# A phenome-wide multi-directional Mendelian randomization analysis of atrial fibrillation

**DOI:** 10.1101/2020.10.15.20212654

**Authors:** Qin Wang, Tom G Richardson, Eleanor Sanderson, Mika Ala-Korpela, George Davey Smith, Michael V Holmes

**Author notes:** Corresponding authors: Dr Qin Wang, Prof Michael V Holmes, Nuffield Department of Population Health, Big Data Institute Building, University of Oxford, Old Road Campus, Roosevelt Drive, Oxford OX3 7LF.

## Abstract

**Background:** The prevalence of atrial fibrillation (AF) is increasing with an aging worldwide population, yet a comprehensive understanding of its causes and consequences remains limited.

**Objectives:** To assess the causes and consequences of AF via a multi-directional Mendelian randomization (MR) analysis scanning thousands of traits in a hypothesis-free approach.

**Methods:** We used publicly available GWAS data centralised and harmonised by the IEU open GWAS database. We assessed the potential causal role of 5048 exposures on risk of AF and the causal role of genetic liability to AF on 10,308 outcomes via two-sample MR analysis. Multivariable MR analysis was further conducted to explore the comparative role of identified risk factors.

**Results:** MR analysis suggested that 55 out of 5048 exposure traits, including four proteins, play a causal role in AF (P < 1e-5 allowing for multiple comparisons). Multivariable analysis suggested that higher body mass index, height, systolic blood pressure as well as genetic liability to coronary artery diseases independently cause AF. Three out of the four proteins (DUSP13, TNFSF12 and IL6R) had a drug prioritising score for atrial fibrillation of 0.26, 0.38 and 0.88, respectively (values closer to 1 indicating stronger evidence of the protein as a potential drug target). Genetic liability to AF was linked to a higher risk of cardioembolic ischemic stroke.

**Conclusions:** Body mass index, height, systolic blood pressure and genetic liability to coronary artery diseases are independent causal risk factors for AF. Several proteins including DUSP13, IL-6R and TNFSF12 may represent therapeutic potential for preventing AF.

## Supplementary Tables for "A phenome-wide multi-directional Mendelian randomization analysis of atrial fibrillation" (part 4 of 11)

### Sheet: Table S5 (continued)
Table S5. Causal estimates from atrial fibrillation to outcomes.
Atrial fibrillation || id:ebi-a-GCST006414	DKTatlas rh rostralmiddlefrontal thickness || id:ubm-a-3057	Weighted mode	111	0.00323251	0.035994	0.928604	or
Atrial fibrillation || id:ebi-a-GCST006414	DKTatlas rh superiorfrontal area || id:ubm-a-2846	Inverse variance weighted	111	0.00743963	0.0147019	0.612834	or
Atrial fibrillation || id:ebi-a-GCST006414	DKTatlas rh superiorfrontal area || id:ubm-a-2846	Inverse variance weighted	2	-0.0169415	0.0329737	0.6074	steiger
Atrial fibrillation || id:ebi-a-GCST006414	DKTatlas rh superiorfrontal area || id:ubm-a-2846	MR Egger	111	0.0092666	0.0294939	0.753979	or
Atrial fibrillation || id:ebi-a-GCST006414	DKTatlas rh superiorfrontal area || id:ubm-a-2846	Simple mode	111	0.00595648	0.0443953	0.893514	or
Atrial fibrillation || id:ebi-a-GCST006414	DKTatlas rh superiorfrontal area || id:ubm-a-2846	Weighted median	111	-0.0165199	0.0255818	0.518429	or
Atrial fibrillation || id:ebi-a-GCST006414	DKTatlas rh superiorfrontal area || id:ubm-a-2846	Weighted mode	111	-0.0107489	0.0276264	0.697969	or
Atrial fibrillation || id:ebi-a-GCST006414	DKTatlas rh superiorfrontal thickness || id:ubm-a-3058	Inverse variance weighted	111	0.0328318	0.0218158	0.132335	or
Atrial fibrillation || id:ebi-a-GCST006414	DKTatlas rh superiorfrontal thickness || id:ubm-a-3058	MR Egger	111	-0.0310231	0.0434134	0.476386	or
Atrial fibrillation || id:ebi-a-GCST006414	DKTatlas rh superiorfrontal thickness || id:ubm-a-3058	Simple mode	111	-0.0295934	0.0844458	0.726676	or
Atrial fibrillation || id:ebi-a-GCST006414	DKTatlas rh superiorfrontal thickness || id:ubm-a-3058	Weighted median	111	-0.0383841	0.0326891	0.240307	or
Atrial fibrillation || id:ebi-a-GCST006414	DKTatlas rh superiorfrontal thickness || id:ubm-a-3058	Weighted mode	111	-0.0460286	0.0406904	0.260435	or
Atrial fibrillation || id:ebi-a-GCST006414	DKTatlas rh superiorparietal area || id:ubm-a-2847	Inverse variance weighted	111	0.0121147	0.0197886	0.540401	or
Atrial fibrillation || id:ebi-a-GCST006414	DKTatlas rh superiorparietal area || id:ubm-a-2847	MR Egger	111	-0.0401924	0.039466	0.31074	or
Atrial fibrillation || id:ebi-a-GCST006414	DKTatlas rh superiorparietal area || id:ubm-a-2847	Simple mode	111	-0.0184851	0.0605679	0.760793	or
Atrial fibrillation || id:ebi-a-GCST006414	DKTatlas rh superiorparietal area || id:ubm-a-2847	Weighted median	111	0.0249188	0.0326387	0.445181	or
Atrial fibrillation || id:ebi-a-GCST006414	DKTatlas rh superiorparietal area || id:ubm-a-2847	Weighted mode	111	-0.00109609	0.0344885	0.974704	or
Atrial fibrillation || id:ebi-a-GCST006414	DKTatlas rh superiorparietal thickness || id:ubm-a-3059	Inverse variance weighted	111	0.0150864	0.0234717	0.520387	or
Atrial fibrillation || id:ebi-a-GCST006414	DKTatlas rh superiorparietal thickness || id:ubm-a-3059	MR Egger	111	0.0141189	0.0472947	0.765867	or
Atrial fibrillation || id:ebi-a-GCST006414	DKTatlas rh superiorparietal thickness || id:ubm-a-3059	Simple mode	111	0.0136011	0.0755411	0.857446	or
Atrial fibrillation || id:ebi-a-GCST006414	DKTatlas rh superiorparietal thickness || id:ubm-a-3059	Weighted median	111	-0.0244165	0.0365167	0.503726	or
Atrial fibrillation || id:ebi-a-GCST006414	DKTatlas rh superiorparietal thickness || id:ubm-a-3059	Weighted mode	111	-0.0256701	0.0448562	0.568303	or
Atrial fibrillation || id:ebi-a-GCST006414	DKTatlas rh superiortemporal area || id:ubm-a-2848	Inverse variance weighted	111	-0.00226238	0.0158683	0.886628	or
Atrial fibrillation || id:ebi-a-GCST006414	DKTatlas rh superiortemporal area || id:ubm-a-2848	MR Egger	111	-0.0227025	0.0319187	0.478442	or
Atrial fibrillation || id:ebi-a-GCST006414	DKTatlas rh superiortemporal area || id:ubm-a-2848	Simple mode	111	0.0311888	0.0555686	0.575757	or
Atrial fibrillation || id:ebi-a-GCST006414	DKTatlas rh superiortemporal area || id:ubm-a-2848	Weighted median	111	-0.00917607	0.0295764	0.756371	or
Atrial fibrillation || id:ebi-a-GCST006414	DKTatlas rh superiortemporal area || id:ubm-a-2848	Weighted mode	111	-0.00524504	0.0327841	0.873185	or
Atrial fibrillation || id:ebi-a-GCST006414	DKTatlas rh superiortemporal thickness || id:ubm-a-3060	Inverse variance weighted	111	0.0370722	0.0214943	0.0845728	or
Atrial fibrillation || id:ebi-a-GCST006414	DKTatlas rh superiortemporal thickness || id:ubm-a-3060	MR Egger	111	-0.0140438	0.0429469	0.744292	or
Atrial fibrillation || id:ebi-a-GCST006414	DKTatlas rh superiortemporal thickness || id:ubm-a-3060	Simple mode	111	0.0949505	0.0874771	0.280103	or
Atrial fibrillation || id:ebi-a-GCST006414	DKTatlas rh superiortemporal thickness || id:ubm-a-3060	Weighted median	111	0.00556962	0.0352129	0.874323	or
Atrial fibrillation || id:ebi-a-GCST006414	DKTatlas rh superiortemporal thickness || id:ubm-a-3060	Weighted mode	111	-0.0520161	0.0494838	0.295482	or
Atrial fibrillation || id:ebi-a-GCST006414	DKTatlas rh supramarginal area || id:ubm-a-2849	Inverse variance weighted	111	-0.0316472	0.0196746	0.107719	or
Atrial fibrillation || id:ebi-a-GCST006414	DKTatlas rh supramarginal area || id:ubm-a-2849	MR Egger	111	-0.0592715	0.0395584	0.136939	or
Atrial fibrillation || id:ebi-a-GCST006414	DKTatlas rh supramarginal area || id:ubm-a-2849	Simple mode	111	-0.0794751	0.0585271	0.177268	or
Atrial fibrillation || id:ebi-a-GCST006414	DKTatlas rh supramarginal area || id:ubm-a-2849	Weighted median	111	-0.0654884	0.0297567	0.0277506	or
Atrial fibrillation || id:ebi-a-GCST006414	DKTatlas rh supramarginal area || id:ubm-a-2849	Weighted mode	111	-0.0661024	0.033431	0.0505117	or
Atrial fibrillation || id:ebi-a-GCST006414	DKTatlas rh supramarginal thickness || id:ubm-a-3061	Inverse variance weighted	111	0.0176867	0.0233606	0.448978	or
Atrial fibrillation || id:ebi-a-GCST006414	DKTatlas rh supramarginal thickness || id:ubm-a-3061	MR Egger	111	0.00188704	0.0470773	0.9681	or
Atrial fibrillation || id:ebi-a-GCST006414	DKTatlas rh supramarginal thickness || id:ubm-a-3061	Simple mode	111	-0.0536629	0.0931888	0.565892	or
Atrial fibrillation || id:ebi-a-GCST006414	DKTatlas rh supramarginal thickness || id:ubm-a-3061	Weighted median	111	-0.0248948	0.0354145	0.482084	or
Atrial fibrillation || id:ebi-a-GCST006414	DKTatlas rh supramarginal thickness || id:ubm-a-3061	Weighted mode	111	-0.0392673	0.0478393	0.413526	or
Atrial fibrillation || id:ebi-a-GCST006414	DKTatlas rh transversetemporal area || id:ubm-a-2850	Inverse variance weighted	111	0.0119985	0.0193119	0.534403	or
Atrial fibrillation || id:ebi-a-GCST006414	DKTatlas rh transversetemporal area || id:ubm-a-2850	MR Egger	111	0.0166748	0.0387697	0.667974	or
Atrial fibrillation || id:ebi-a-GCST006414	DKTatlas rh transversetemporal area || id:ubm-a-2850	Simple mode	111	-0.094362	0.0717533	0.191215	or
Atrial fibrillation || id:ebi-a-GCST006414	DKTatlas rh transversetemporal area || id:ubm-a-2850	Weighted median	111	0.0392401	0.0332775	0.238328	or
Atrial fibrillation || id:ebi-a-GCST006414	DKTatlas rh transversetemporal area || id:ubm-a-2850	Weighted mode	111	0.0534556	0.0392847	0.176383	or
Atrial fibrillation || id:ebi-a-GCST006414	DKTatlas rh transversetemporal thickness || id:ubm-a-3062	Inverse variance weighted	111	0.0162356	0.0223163	0.466907	or
Atrial fibrillation || id:ebi-a-GCST006414	DKTatlas rh transversetemporal thickness || id:ubm-a-3062	MR Egger	111	-0.00986281	0.0447705	0.826052	or
Atrial fibrillation || id:ebi-a-GCST006414	DKTatlas rh transversetemporal thickness || id:ubm-a-3062	Simple mode	111	0.0452604	0.0776184	0.56101	or
Atrial fibrillation || id:ebi-a-GCST006414	DKTatlas rh transversetemporal thickness || id:ubm-a-3062	Weighted median	111	-0.00201699	0.0375356	0.957146	or
Atrial fibrillation || id:ebi-a-GCST006414	DKTatlas rh transversetemporal thickness || id:ubm-a-3062	Weighted mode	111	-0.00775221	0.0479375	0.871827	or
Atrial fibrillation || id:ebi-a-GCST006414	DNA dC->dU-editing enzyme APOBEC-3G || id:prot-a-128	Inverse variance weighted	110	-0.0496896	0.0369346	0.178516	or
Atrial fibrillation || id:ebi-a-GCST006414	DNA dC->dU-editing enzyme APOBEC-3G || id:prot-a-128	MR Egger	110	-0.087716	0.0732902	0.233993	or
Atrial fibrillation || id:ebi-a-GCST006414	DNA dC->dU-editing enzyme APOBEC-3G || id:prot-a-128	Simple mode	110	0.0205094	0.111176	0.853982	or
Atrial fibrillation || id:ebi-a-GCST006414	DNA dC->dU-editing enzyme APOBEC-3G || id:prot-a-128	Weighted median	110	-0.03426	0.0649002	0.597577	or
Atrial fibrillation || id:ebi-a-GCST006414	DNA dC->dU-editing enzyme APOBEC-3G || id:prot-a-128	Weighted mode	110	-0.0215104	0.0654081	0.742889	or
Atrial fibrillation || id:ebi-a-GCST006414	DNA excision repair protein ERCC-1 || id:prot-a-975	Inverse variance weighted	110	0.0213741	0.0369312	0.562755	or
Atrial fibrillation || id:ebi-a-GCST006414	DNA excision repair protein ERCC-1 || id:prot-a-975	MR Egger	110	0.0682659	0.0732851	0.353666	or
Atrial fibrillation || id:ebi-a-GCST006414	DNA excision repair protein ERCC-1 || id:prot-a-975	Simple mode	110	0.00118053	0.141029	0.993336	or
Atrial fibrillation || id:ebi-a-GCST006414	DNA excision repair protein ERCC-1 || id:prot-a-975	Weighted median	110	0.0584492	0.0644908	0.364767	or
Atrial fibrillation || id:ebi-a-GCST006414	DNA excision repair protein ERCC-1 || id:prot-a-975	Weighted mode	110	0.0523673	0.0663337	0.431562	or
Atrial fibrillation || id:ebi-a-GCST006414	DNA polymerase eta || id:prot-a-2321	Inverse variance weighted	110	-0.0367037	0.0376812	0.330027	or
Atrial fibrillation || id:ebi-a-GCST006414	DNA polymerase eta || id:prot-a-2321	MR Egger	110	-0.108853	0.0746889	0.147903	or
Atrial fibrillation || id:ebi-a-GCST006414	DNA polymerase eta || id:prot-a-2321	Simple mode	110	0.0872869	0.121533	0.474161	or
Atrial fibrillation || id:ebi-a-GCST006414	DNA polymerase eta || id:prot-a-2321	Weighted median	110	-0.020304	0.0574907	0.723961	or
Atrial fibrillation || id:ebi-a-GCST006414	DNA polymerase eta || id:prot-a-2321	Weighted mode	110	-0.0173683	0.0731338	0.812725	or
Atrial fibrillation || id:ebi-a-GCST006414	DNA polymerase iota || id:prot-a-2322	Inverse variance weighted	110	-0.0123796	0.045084	0.783632	or
Atrial fibrillation || id:ebi-a-GCST006414	DNA polymerase iota || id:prot-a-2322	MR Egger	110	0.0257396	0.0897739	0.774879	or
Atrial fibrillation || id:ebi-a-GCST006414	DNA polymerase iota || id:prot-a-2322	Simple mode	110	0.0615031	0.144582	0.671395	or
Atrial fibrillation || id:ebi-a-GCST006414	DNA polymerase iota || id:prot-a-2322	Weighted median	110	-0.0305665	0.0695472	0.660294	or
Atrial fibrillation || id:ebi-a-GCST006414	DNA polymerase iota || id:prot-a-2322	Weighted mode	110	-0.021932	0.0696319	0.753386	or
Atrial fibrillation || id:ebi-a-GCST006414	DNA primase small subunit || id:prot-a-2364	Inverse variance weighted	110	-0.024666	0.0385354	0.522115	or
Atrial fibrillation || id:ebi-a-GCST006414	DNA primase small subunit || id:prot-a-2364	MR Egger	110	-0.0843484	0.076526	0.272817	or
Atrial fibrillation || id:ebi-a-GCST006414	DNA primase small subunit || id:prot-a-2364	Simple mode	110	-0.0182772	0.139533	0.896026	or
Atrial fibrillation || id:ebi-a-GCST006414	DNA primase small subunit || id:prot-a-2364	Weighted median	110	-0.110993	0.0583951	0.0573381	or
Atrial fibrillation || id:ebi-a-GCST006414	DNA primase small subunit || id:prot-a-2364	Weighted mode	110	-0.109995	0.0675595	0.106387	or
Atrial fibrillation || id:ebi-a-GCST006414	DNA repair endonuclease XPF || id:prot-a-976	Inverse variance weighted	110	-0.0509585	0.0369318	0.167648	or
Atrial fibrillation || id:ebi-a-GCST006414	DNA repair endonuclease XPF || id:prot-a-976	MR Egger	110	-0.0780453	0.0732807	0.289243	or
Atrial fibrillation || id:ebi-a-GCST006414	DNA repair endonuclease XPF || id:prot-a-976	Simple mode	110	-0.00561579	0.122886	0.963634	or
Atrial fibrillation || id:ebi-a-GCST006414	DNA repair endonuclease XPF || id:prot-a-976	Weighted median	110	-0.026006	0.0605344	0.667482	or
Atrial fibrillation || id:ebi-a-GCST006414	DNA repair endonuclease XPF || id:prot-a-976	Weighted mode	110	-0.0292445	0.063832	0.647758	or
Atrial fibrillation || id:ebi-a-GCST006414	DNA repair protein RAD51 homolog 1 || id:prot-a-2485	Inverse variance weighted	110	-0.00922475	0.0369309	0.802754	or
Atrial fibrillation || id:ebi-a-GCST006414	DNA repair protein RAD51 homolog 1 || id:prot-a-2485	MR Egger	110	0.0422075	0.0732811	0.565836	or
Atrial fibrillation || id:ebi-a-GCST006414	DNA repair protein RAD51 homolog 1 || id:prot-a-2485	Simple mode	110	-0.0521962	0.139712	0.709428	or
Atrial fibrillation || id:ebi-a-GCST006414	DNA repair protein RAD51 homolog 1 || id:prot-a-2485	Weighted median	110	-0.0191514	0.0682975	0.779162	or
Atrial fibrillation || id:ebi-a-GCST006414	DNA repair protein RAD51 homolog 1 || id:prot-a-2485	Weighted mode	110	-0.0247866	0.0729244	0.73459	or
Atrial fibrillation || id:ebi-a-GCST006414	DNA repair protein RAD51 homolog 4 || id:prot-a-2486	Inverse variance weighted	110	-0.00725708	0.0369334	0.844226	or
Atrial fibrillation || id:ebi-a-GCST006414	DNA repair protein RAD51 homolog 4 || id:prot-a-2486	MR Egger	110	0.00669617	0.0732886	0.92737	or
Atrial fibrillation || id:ebi-a-GCST006414	DNA repair protein RAD51 homolog 4 || id:prot-a-2486	Simple mode	110	0.0135525	0.115072	0.906463	or
Atrial fibrillation || id:ebi-a-GCST006414	DNA repair protein RAD51 homolog 4 || id:prot-a-2486	Weighted median	110	-0.0105439	0.0618544	0.864647	or
Atrial fibrillation || id:ebi-a-GCST006414	DNA repair protein RAD51 homolog 4 || id:prot-a-2486	Weighted mode	110	-0.00567868	0.0641445	0.929618	or
Atrial fibrillation || id:ebi-a-GCST006414	DNA repair protein XRCC1 || id:prot-a-3241	Inverse variance weighted	110	-0.00723366	0.0376212	0.847526	or
Atrial fibrillation || id:ebi-a-GCST006414	DNA repair protein XRCC1 || id:prot-a-3241	MR Egger	110	-0.101295	0.074259	0.175379	or
Atrial fibrillation || id:ebi-a-GCST006414	DNA repair protein XRCC1 || id:prot-a-3241	Simple mode	110	-0.0229514	0.132088	0.862378	or
Atrial fibrillation || id:ebi-a-GCST006414	DNA repair protein XRCC1 || id:prot-a-3241	Weighted median	110	-0.0543901	0.0641994	0.39688	or
Atrial fibrillation || id:ebi-a-GCST006414	DNA repair protein XRCC1 || id:prot-a-3241	Weighted mode	110	-0.0314357	0.0677757	0.643702	or
Atrial fibrillation || id:ebi-a-GCST006414	DNA repair protein XRCC4 || id:prot-a-3242	Inverse variance weighted	110	0.0539372	0.0388399	0.164923	or
Atrial fibrillation || id:ebi-a-GCST006414	DNA repair protein XRCC4 || id:prot-a-3242	MR Egger	110	0.139583	0.0768347	0.0720416	or
Atrial fibrillation || id:ebi-a-GCST006414	DNA repair protein XRCC4 || id:prot-a-3242	Simple mode	110	0.0153023	0.141867	0.914302	or
Atrial fibrillation || id:ebi-a-GCST006414	DNA repair protein XRCC4 || id:prot-a-3242	Weighted median	110	0.139626	0.0563743	0.0132577	or
Atrial fibrillation || id:ebi-a-GCST006414	DNA repair protein XRCC4 || id:prot-a-3242	Weighted mode	110	0.178002	0.0793487	0.0269003	or
Atrial fibrillation || id:ebi-a-GCST006414	DNA topoisomerase 1 || id:prot-a-3074	Inverse variance weighted	110	0.0242481	0.0369327	0.511471	or
Atrial fibrillation || id:ebi-a-GCST006414	DNA topoisomerase 1 || id:prot-a-3074	MR Egger	110	0.0705016	0.0732877	0.338206	or
Atrial fibrillation || id:ebi-a-GCST006414	DNA topoisomerase 1 || id:prot-a-3074	Simple mode	110	0.0904914	0.120663	0.454899	or
Atrial fibrillation || id:ebi-a-GCST006414	DNA topoisomerase 1 || id:prot-a-3074	Weighted median	110	0.081383	0.0639679	0.203285	or
Atrial fibrillation || id:ebi-a-GCST006414	DNA topoisomerase 1 || id:prot-a-3074	Weighted mode	110	0.0414366	0.0669062	0.536995	or
Atrial fibrillation || id:ebi-a-GCST006414	DNA topoisomerase 2-binding protein 1 || id:prot-a-3075	Inverse variance weighted	110	0.0360209	0.0369323	0.3294	or
Atrial fibrillation || id:ebi-a-GCST006414	DNA topoisomerase 2-binding protein 1 || id:prot-a-3075	MR Egger	110	0.0742663	0.0732758	0.313078	or
Atrial fibrillation || id:ebi-a-GCST006414	DNA topoisomerase 2-binding protein 1 || id:prot-a-3075	Simple mode	110	0.0882554	0.123584	0.47667	or
Atrial fibrillation || id:ebi-a-GCST006414	DNA topoisomerase 2-binding protein 1 || id:prot-a-3075	Weighted median	110	0.0620026	0.0650259	0.340334	or
Atrial fibrillation || id:ebi-a-GCST006414	DNA topoisomerase 2-binding protein 1 || id:prot-a-3075	Weighted mode	110	0.0715157	0.0673272	0.290488	or
Atrial fibrillation || id:ebi-a-GCST006414	DNA-(apurinic or apyrimidinic site) lyase || id:prot-a-121	Inverse variance weighted	110	0.0155534	0.0411792	0.705654	or
Atrial fibrillation || id:ebi-a-GCST006414	DNA-(apurinic or apyrimidinic site) lyase || id:prot-a-121	MR Egger	110	-0.0313263	0.0819142	0.702895	or
Atrial fibrillation || id:ebi-a-GCST006414	DNA-(apurinic or apyrimidinic site) lyase || id:prot-a-121	Simple mode	110	-0.0364769	0.137013	0.790565	or
Atrial fibrillation || id:ebi-a-GCST006414	DNA-(apurinic or apyrimidinic site) lyase || id:prot-a-121	Weighted median	110	0.0309332	0.0678031	0.648231	or
Atrial fibrillation || id:ebi-a-GCST006414	DNA-(apurinic or apyrimidinic site) lyase || id:prot-a-121	Weighted mode	110	0.0115993	0.0728186	0.873734	or
Atrial fibrillation || id:ebi-a-GCST006414	DNA-3-methyladenine glycosylase || id:prot-a-1928	Inverse variance weighted	110	0.0312875	0.0394164	0.427331	or
Atrial fibrillation || id:ebi-a-GCST006414	DNA-3-methyladenine glycosylase || id:prot-a-1928	MR Egger	110	-0.0188233	0.0783688	0.810639	or
Atrial fibrillation || id:ebi-a-GCST006414	DNA-3-methyladenine glycosylase || id:prot-a-1928	Simple mode	110	-0.00399786	0.14026	0.977313	or
Atrial fibrillation || id:ebi-a-GCST006414	DNA-3-methyladenine glycosylase || id:prot-a-1928	Weighted median	110	0.0385759	0.0647375	0.551254	or
Atrial fibrillation || id:ebi-a-GCST006414	DNA-3-methyladenine glycosylase || id:prot-a-1928	Weighted mode	110	0.0304202	0.0678712	0.654895	or
Atrial fibrillation || id:ebi-a-GCST006414	DNA-binding protein SATB1 || id:prot-a-2630	Inverse variance weighted	110	-0.0447232	0.0387301	0.248196	or
Atrial fibrillation || id:ebi-a-GCST006414	DNA-binding protein SATB1 || id:prot-a-2630	MR Egger	110	-0.0971722	0.0769901	0.209618	or
Atrial fibrillation || id:ebi-a-GCST006414	DNA-binding protein SATB1 || id:prot-a-2630	Simple mode	110	-0.0782525	0.143608	0.586933	or
Atrial fibrillation || id:ebi-a-GCST006414	DNA-binding protein SATB1 || id:prot-a-2630	Weighted median	110	0.0113485	0.0638304	0.858887	or
Atrial fibrillation || id:ebi-a-GCST006414	DNA-binding protein SATB1 || id:prot-a-2630	Weighted mode	110	-0.0173654	0.0698678	0.804179	or
Atrial fibrillation || id:ebi-a-GCST006414	DNA-binding protein SATB2 || id:prot-a-2631	Inverse variance weighted	110	0.0264296	0.036937	0.47428	or
Atrial fibrillation || id:ebi-a-GCST006414	DNA-binding protein SATB2 || id:prot-a-2631	MR Egger	110	0.0573769	0.0732917	0.435424	or
Atrial fibrillation || id:ebi-a-GCST006414	DNA-binding protein SATB2 || id:prot-a-2631	Simple mode	110	0.063517	0.132479	0.63258	or
Atrial fibrillation || id:ebi-a-GCST006414	DNA-binding protein SATB2 || id:prot-a-2631	Weighted median	110	0.0669464	0.0672607	0.319577	or
Atrial fibrillation || id:ebi-a-GCST006414	DNA-binding protein SATB2 || id:prot-a-2631	Weighted mode	110	0.0902682	0.0691226	0.194331	or
Atrial fibrillation || id:ebi-a-GCST006414	DNA-binding protein inhibitor ID-1 || id:prot-a-1407	Inverse variance weighted	110	0.0616946	0.0390544	0.114173	or
Atrial fibrillation || id:ebi-a-GCST006414	DNA-binding protein inhibitor ID-1 || id:prot-a-1407	MR Egger	110	0.168409	0.0769398	0.0307617	or
Atrial fibrillation || id:ebi-a-GCST006414	DNA-binding protein inhibitor ID-1 || id:prot-a-1407	Simple mode	110	-0.0496029	0.1529	0.746247	or
Atrial fibrillation || id:ebi-a-GCST006414	DNA-binding protein inhibitor ID-1 || id:prot-a-1407	Weighted median	110	0.0627129	0.0735994	0.394167	or
Atrial fibrillation || id:ebi-a-GCST006414	DNA-binding protein inhibitor ID-1 || id:prot-a-1407	Weighted mode	110	0.0141919	0.0797891	0.859157	or
Atrial fibrillation || id:ebi-a-GCST006414	DNA-binding protein inhibitor ID-2 || id:prot-a-1408	Inverse variance weighted	110	-0.0212701	0.0369348	0.564695	or
Atrial fibrillation || id:ebi-a-GCST006414	DNA-binding protein inhibitor ID-2 || id:prot-a-1408	MR Egger	110	0.0454798	0.073288	0.536195	or
Atrial fibrillation || id:ebi-a-GCST006414	DNA-binding protein inhibitor ID-2 || id:prot-a-1408	Simple mode	110	0.0449935	0.134844	0.739269	or
Atrial fibrillation || id:ebi-a-GCST006414	DNA-binding protein inhibitor ID-2 || id:prot-a-1408	Weighted median	110	0.0672392	0.0644469	0.296797	or
Atrial fibrillation || id:ebi-a-GCST006414	DNA-binding protein inhibitor ID-2 || id:prot-a-1408	Weighted mode	110	0.0601164	0.0700127	0.392418	or
Atrial fibrillation || id:ebi-a-GCST006414	DNA-directed DNA/RNA polymerase mu || id:prot-a-2323	Inverse variance weighted	110	-0.0624583	0.0369295	0.0907824	or
Atrial fibrillation || id:ebi-a-GCST006414	DNA-directed DNA/RNA polymerase mu || id:prot-a-2323	MR Egger	110	-0.065644	0.0734544	0.373485	or
Atrial fibrillation || id:ebi-a-GCST006414	DNA-directed DNA/RNA polymerase mu || id:prot-a-2323	Simple mode	110	-0.206798	0.130209	0.115139	or
Atrial fibrillation || id:ebi-a-GCST006414	DNA-directed DNA/RNA polymerase mu || id:prot-a-2323	Weighted median	110	0.0255066	0.0631615	0.686336	or
Atrial fibrillation || id:ebi-a-GCST006414	DNA-directed DNA/RNA polymerase mu || id:prot-a-2323	Weighted mode	110	-0.0181547	0.0724386	0.802578	or
Atrial fibrillation || id:ebi-a-GCST006414	DNA-directed RNA polymerases I and III subunit RPAC1 || id:prot-a-2324	Inverse variance weighted	110	-0.00913974	0.03735	0.806685	or
Atrial fibrillation || id:ebi-a-GCST006414	DNA-directed RNA polymerases I and III subunit RPAC1 || id:prot-a-2324	MR Egger	110	0.0718324	0.073908	0.333264	or
Atrial fibrillation || id:ebi-a-GCST006414	DNA-directed RNA polymerases I and III subunit RPAC1 || id:prot-a-2324	Simple mode	110	-0.0609038	0.140801	0.666194	or
Atrial fibrillation || id:ebi-a-GCST006414	DNA-directed RNA polymerases I and III subunit RPAC1 || id:prot-a-2324	Weighted median	110	0.0345516	0.0584814	0.554646	or
Atrial fibrillation || id:ebi-a-GCST006414	DNA-directed RNA polymerases I and III subunit RPAC1 || id:prot-a-2324	Weighted mode	110	0.0835475	0.079069	0.293012	or
Atrial fibrillation || id:ebi-a-GCST006414	DNA/RNA-binding protein KIN17 || id:prot-a-1638	Inverse variance weighted	110	-0.0159004	0.0369373	0.666854	or
Atrial fibrillation || id:ebi-a-GCST006414	DNA/RNA-binding protein KIN17 || id:prot-a-1638	MR Egger	110	-0.0747539	0.0732892	0.310015	or
Atrial fibrillation || id:ebi-a-GCST006414	DNA/RNA-binding protein KIN17 || id:prot-a-1638	Simple mode	110	0.143799	0.15028	0.34075	or
Atrial fibrillation || id:ebi-a-GCST006414	DNA/RNA-binding protein KIN17 || id:prot-a-1638	Weighted median	110	-0.052074	0.0703532	0.459191	or
Atrial fibrillation || id:ebi-a-GCST006414	DNA/RNA-binding protein KIN17 || id:prot-a-1638	Weighted mode	110	-0.0365513	0.0777625	0.639267	or
Atrial fibrillation || id:ebi-a-GCST006414	DSGEGDFXAEGGGVR* || id:met-a-458	Inverse variance weighted	84	0.0088189	0.0116949	0.450802	or
Atrial fibrillation || id:ebi-a-GCST006414	DSGEGDFXAEGGGVR* || id:met-a-458	MR Egger	84	-0.0124611	0.0221754	0.575694	or
Atrial fibrillation || id:ebi-a-GCST006414	DSGEGDFXAEGGGVR* || id:met-a-458	Simple mode	84	0.00428729	0.0320862	0.894028	or
Atrial fibrillation || id:ebi-a-GCST006414	DSGEGDFXAEGGGVR* || id:met-a-458	Weighted median	84	-0.00696257	0.0182643	0.703046	or
Atrial fibrillation || id:ebi-a-GCST006414	DSGEGDFXAEGGGVR* || id:met-a-458	Weighted mode	84	-0.00261312	0.017722	0.883134	or
Atrial fibrillation || id:ebi-a-GCST006414	DVT of lower extremities and pulmonary embolism || id:ukb-d-I9_DVTANDPULM	Inverse variance weighted	111	0.044117	0.0324653	0.174179	or
Atrial fibrillation || id:ebi-a-GCST006414	DVT of lower extremities and pulmonary embolism || id:ukb-d-I9_DVTANDPULM	Inverse variance weighted	80	0.0265685	0.0347966	0.445143	steiger
Atrial fibrillation || id:ebi-a-GCST006414	DVT of lower extremities and pulmonary embolism || id:ukb-d-I9_DVTANDPULM	MR Egger	111	0.0849891	0.0650969	0.194445	or
Atrial fibrillation || id:ebi-a-GCST006414	DVT of lower extremities and pulmonary embolism || id:ukb-d-I9_DVTANDPULM	Simple mode	111	0.0016517	0.103172	0.987256	or
Atrial fibrillation || id:ebi-a-GCST006414	DVT of lower extremities and pulmonary embolism || id:ukb-d-I9_DVTANDPULM	Weighted median	111	0.0104508	0.0572803	0.85523	or
Atrial fibrillation || id:ebi-a-GCST006414	DVT of lower extremities and pulmonary embolism || id:ukb-d-I9_DVTANDPULM	Weighted mode	111	0.0185533	0.058766	0.752817	or
Atrial fibrillation || id:ebi-a-GCST006414	DVT of lower extremities || id:ukb-d-I9_PHLETHROMBDVTLOW	Inverse variance weighted	111	0.0525968	0.0462663	0.255611	or
Atrial fibrillation || id:ebi-a-GCST006414	DVT of lower extremities || id:ukb-d-I9_PHLETHROMBDVTLOW	Inverse variance weighted	59	0.00339501	0.0530543	0.948977	steiger
Atrial fibrillation || id:ebi-a-GCST006414	DVT of lower extremities || id:ukb-d-I9_PHLETHROMBDVTLOW	MR Egger	111	0.0381094	0.0927697	0.682029	or
Atrial fibrillation || id:ebi-a-GCST006414	DVT of lower extremities || id:ukb-d-I9_PHLETHROMBDVTLOW	Simple mode	111	-0.146376	0.156336	0.351173	or
Atrial fibrillation || id:ebi-a-GCST006414	DVT of lower extremities || id:ukb-d-I9_PHLETHROMBDVTLOW	Weighted median	111	-0.0139266	0.0773586	0.857132	or
Atrial fibrillation || id:ebi-a-GCST006414	DVT of lower extremities || id:ukb-d-I9_PHLETHROMBDVTLOW	Weighted mode	111	-0.0134727	0.0843246	0.873354	or
Atrial fibrillation || id:ebi-a-GCST006414	Dairy smoothie intake || id:ukb-b-4955	Inverse variance weighted	111	-0.00322748	0.00340753	0.343557	or
Atrial fibrillation || id:ebi-a-GCST006414	Dairy smoothie intake || id:ukb-b-4955	Inverse variance weighted	37	-0.00351957	0.00402188	0.381516	steiger
Atrial fibrillation || id:ebi-a-GCST006414	Dairy smoothie intake || id:ukb-b-4955	MR Egger	111	-0.00175959	0.0068081	0.796543	or
Atrial fibrillation || id:ebi-a-GCST006414	Dairy smoothie intake || id:ukb-b-4955	Simple mode	111	-0.00924945	0.0136747	0.500213	or
Atrial fibrillation || id:ebi-a-GCST006414	Dairy smoothie intake || id:ukb-b-4955	Weighted median	111	-0.00184089	0.00547112	0.736513	or
Atrial fibrillation || id:ebi-a-GCST006414	Dairy smoothie intake || id:ukb-b-4955	Weighted mode	111	0.00244089	0.00686027	0.722671	or
Atrial fibrillation || id:ebi-a-GCST006414	Danish pastry intake || id:ukb-b-447	Inverse variance weighted	111	0.000135488	0.00247279	0.956304	or
Atrial fibrillation || id:ebi-a-GCST006414	Danish pastry intake || id:ukb-b-447	Inverse variance weighted	40	-0.000630603	0.00289158	0.827365	steiger
Atrial fibrillation || id:ebi-a-GCST006414	Danish pastry intake || id:ukb-b-447	MR Egger	111	0.00392093	0.0049241	0.427604	or
Atrial fibrillation || id:ebi-a-GCST006414	Danish pastry intake || id:ukb-b-447	Simple mode	111	-0.00653474	0.00881261	0.459958	or
Atrial fibrillation || id:ebi-a-GCST006414	Danish pastry intake || id:ukb-b-447	Weighted median	111	0.00512513	0.00395779	0.195338	or
Atrial fibrillation || id:ebi-a-GCST006414	Danish pastry intake || id:ukb-b-447	Weighted mode	111	0.00472127	0.004251	0.269151	or
Atrial fibrillation || id:ebi-a-GCST006414	Dark chocolate intake || id:ukb-b-16139	Inverse variance weighted	111	-0.000730735	0.00342234	0.830922	or
Atrial fibrillation || id:ebi-a-GCST006414	Dark chocolate intake || id:ukb-b-16139	Inverse variance weighted	38	0.000996136	0.00409555	0.807832	steiger
Atrial fibrillation || id:ebi-a-GCST006414	Dark chocolate intake || id:ukb-b-16139	MR Egger	111	-0.00420894	0.00680841	0.537735	or
Atrial fibrillation || id:ebi-a-GCST006414	Dark chocolate intake || id:ukb-b-16139	Simple mode	111	0.00469655	0.0124763	0.707316	or
Atrial fibrillation || id:ebi-a-GCST006414	Dark chocolate intake || id:ukb-b-16139	Weighted median	111	-0.00402182	0.00592291	0.49712	or
Atrial fibrillation || id:ebi-a-GCST006414	Dark chocolate intake || id:ukb-b-16139	Weighted mode	111	-0.000961938	0.00672456	0.886514	or
Atrial fibrillation || id:ebi-a-GCST006414	Day shifts worked: Shift pattern was worked for some (but not all) of job || id:ukb-d-22630_0	Inverse variance weighted	111	-0.063006	0.0526512	0.231436	or
Atrial fibrillation || id:ebi-a-GCST006414	Day shifts worked: Shift pattern was worked for some (but not all) of job || id:ukb-d-22630_0	Inverse variance weighted	7	-0.0471138	0.0911869	0.605384	steiger
Atrial fibrillation || id:ebi-a-GCST006414	Day shifts worked: Shift pattern was worked for some (but not all) of job || id:ukb-d-22630_0	MR Egger	111	-0.0679541	0.105962	0.522671	or
Atrial fibrillation || id:ebi-a-GCST006414	Day shifts worked: Shift pattern was worked for some (but not all) of job || id:ukb-d-22630_0	Simple mode	111	-0.142177	0.157324	0.368119	or
Atrial fibrillation || id:ebi-a-GCST006414	Day shifts worked: Shift pattern was worked for some (but not all) of job || id:ukb-d-22630_0	Weighted median	111	-0.0998072	0.0924561	0.280361	or
Atrial fibrillation || id:ebi-a-GCST006414	Day shifts worked: Shift pattern was worked for some (but not all) of job || id:ukb-d-22630_0	Weighted mode	111	-0.110678	0.100579	0.273557	or
Atrial fibrillation || id:ebi-a-GCST006414	Day shifts worked: Shift pattern was worked for whole of job || id:ukb-d-22630_1	Inverse variance weighted	111	-0.036846	0.030694	0.229972	or
Atrial fibrillation || id:ebi-a-GCST006414	Day shifts worked: Shift pattern was worked for whole of job || id:ukb-d-22630_1	Inverse variance weighted	9	0.0031697	0.0494297	0.94887	steiger
Atrial fibrillation || id:ebi-a-GCST006414	Day shifts worked: Shift pattern was worked for whole of job || id:ukb-d-22630_1	MR Egger	111	-0.0113275	0.0617728	0.854845	or
Atrial fibrillation || id:ebi-a-GCST006414	Day shifts worked: Shift pattern was worked for whole of job || id:ukb-d-22630_1	Simple mode	111	-0.0463522	0.102875	0.653189	or
Atrial fibrillation || id:ebi-a-GCST006414	Day shifts worked: Shift pattern was worked for whole of job || id:ukb-d-22630_1	Weighted median	111	-0.0158937	0.0535997	0.766829	or
Atrial fibrillation || id:ebi-a-GCST006414	Day shifts worked: Shift pattern was worked for whole of job || id:ukb-d-22630_1	Weighted mode	111	-0.0245487	0.0582335	0.674171	or
Atrial fibrillation || id:ebi-a-GCST006414	Day shifts worked: This type of shift pattern was not worked during job || id:ukb-d-22630_9	Inverse variance weighted	111	0.030198	0.0330699	0.36116	or
Atrial fibrillation || id:ebi-a-GCST006414	Day shifts worked: This type of shift pattern was not worked during job || id:ukb-d-22630_9	Inverse variance weighted	7	0.0353101	0.0562393	0.5301	steiger
Atrial fibrillation || id:ebi-a-GCST006414	Day shifts worked: This type of shift pattern was not worked during job || id:ukb-d-22630_9	MR Egger	111	0.00500783	0.0665543	0.940158	or
Atrial fibrillation || id:ebi-a-GCST006414	Day shifts worked: This type of shift pattern was not worked during job || id:ukb-d-22630_9	Simple mode	111	0.0589993	0.103445	0.569609	or
Atrial fibrillation || id:ebi-a-GCST006414	Day shifts worked: This type of shift pattern was not worked during job || id:ukb-d-22630_9	Weighted median	111	0.0442951	0.0604066	0.463386	or
Atrial fibrillation || id:ebi-a-GCST006414	Day shifts worked: This type of shift pattern was not worked during job || id:ukb-d-22630_9	Weighted mode	111	0.0530588	0.0615201	0.390309	or
Atrial fibrillation || id:ebi-a-GCST006414	Day-of-week questionnaire completion requested: Friday || id:ukb-d-20079_5	Inverse variance weighted	111	-0.0316388	0.0247944	0.201938	or
Atrial fibrillation || id:ebi-a-GCST006414	Day-of-week questionnaire completion requested: Friday || id:ukb-d-20079_5	Inverse variance weighted	21	0.00967679	0.0335255	0.772857	steiger
Atrial fibrillation || id:ebi-a-GCST006414	Day-of-week questionnaire completion requested: Friday || id:ukb-d-20079_5	MR Egger	111	0.025546	0.0496213	0.607721	or
Atrial fibrillation || id:ebi-a-GCST006414	Day-of-week questionnaire completion requested: Friday || id:ukb-d-20079_5	Simple mode	111	-0.0210863	0.0815863	0.79654	or
Atrial fibrillation || id:ebi-a-GCST006414	Day-of-week questionnaire completion requested: Friday || id:ukb-d-20079_5	Weighted median	111	0.00255929	0.0433988	0.952975	or
Atrial fibrillation || id:ebi-a-GCST006414	Day-of-week questionnaire completion requested: Friday || id:ukb-d-20079_5	Weighted mode	111	0.00634462	0.0410293	0.877391	or
Atrial fibrillation || id:ebi-a-GCST006414	Day-of-week questionnaire completion requested: Monday || id:ukb-d-20079_1	Inverse variance weighted	111	0.027785	0.0257462	0.280504	or
Atrial fibrillation || id:ebi-a-GCST006414	Day-of-week questionnaire completion requested: Monday || id:ukb-d-20079_1	Inverse variance weighted	19	0.00938823	0.0356181	0.792103	steiger
Atrial fibrillation || id:ebi-a-GCST006414	Day-of-week questionnaire completion requested: Monday || id:ukb-d-20079_1	MR Egger	111	0.000735831	0.0515262	0.988632	or
Atrial fibrillation || id:ebi-a-GCST006414	Day-of-week questionnaire completion requested: Monday || id:ukb-d-20079_1	Simple mode	111	-0.0825922	0.0874059	0.346767	or
Atrial fibrillation || id:ebi-a-GCST006414	Day-of-week questionnaire completion requested: Monday || id:ukb-d-20079_1	Weighted median	111	-0.017354	0.0462888	0.707729	or
Atrial fibrillation || id:ebi-a-GCST006414	Day-of-week questionnaire completion requested: Monday || id:ukb-d-20079_1	Weighted mode	111	-0.00236751	0.0449168	0.958059	or
Atrial fibrillation || id:ebi-a-GCST006414	Day-of-week questionnaire completion requested: Saturday || id:ukb-d-20079_6	Inverse variance weighted	111	0.0389549	0.024497	0.111792	or
Atrial fibrillation || id:ebi-a-GCST006414	Day-of-week questionnaire completion requested: Saturday || id:ukb-d-20079_6	Inverse variance weighted	22	0.0432447	0.0328958	0.188646	steiger
Atrial fibrillation || id:ebi-a-GCST006414	Day-of-week questionnaire completion requested: Saturday || id:ukb-d-20079_6	MR Egger	111	0.0762923	0.0490259	0.122568	or
Atrial fibrillation || id:ebi-a-GCST006414	Day-of-week questionnaire completion requested: Saturday || id:ukb-d-20079_6	Simple mode	111	-0.0547453	0.0775248	0.481578	or
Atrial fibrillation || id:ebi-a-GCST006414	Day-of-week questionnaire completion requested: Saturday || id:ukb-d-20079_6	Weighted median	111	0.0715075	0.0427788	0.0946105	or
Atrial fibrillation || id:ebi-a-GCST006414	Day-of-week questionnaire completion requested: Saturday || id:ukb-d-20079_6	Weighted mode	111	0.0577062	0.048016	0.232017	or
Atrial fibrillation || id:ebi-a-GCST006414	Day-of-week questionnaire completion requested: Thursday || id:ukb-d-20079_4	Inverse variance weighted	111	-0.0266226	0.0249427	0.285813	or
Atrial fibrillation || id:ebi-a-GCST006414	Day-of-week questionnaire completion requested: Thursday || id:ukb-d-20079_4	Inverse variance weighted	25	-0.0568405	0.0326366	0.0815753	steiger
Atrial fibrillation || id:ebi-a-GCST006414	Day-of-week questionnaire completion requested: Thursday || id:ukb-d-20079_4	MR Egger	111	-0.0935906	0.0499181	0.0634855	or
Atrial fibrillation || id:ebi-a-GCST006414	Day-of-week questionnaire completion requested: Thursday || id:ukb-d-20079_4	Simple mode	111	0.00341576	0.0818449	0.966786	or
Atrial fibrillation || id:ebi-a-GCST006414	Day-of-week questionnaire completion requested: Thursday || id:ukb-d-20079_4	Weighted median	111	-0.035319	0.0435882	0.417775	or
Atrial fibrillation || id:ebi-a-GCST006414	Day-of-week questionnaire completion requested: Thursday || id:ukb-d-20079_4	Weighted mode	111	-0.0612466	0.0479798	0.204464	or
Atrial fibrillation || id:ebi-a-GCST006414	Day-of-week questionnaire completion requested: Tuesday || id:ukb-d-20079_2	Inverse variance weighted	111	-0.0477326	0.0266108	0.0728562	or
Atrial fibrillation || id:ebi-a-GCST006414	Day-of-week questionnaire completion requested: Tuesday || id:ukb-d-20079_2	Inverse variance weighted	21	-0.0326759	0.0346909	0.346236	steiger
Atrial fibrillation || id:ebi-a-GCST006414	Day-of-week questionnaire completion requested: Tuesday || id:ukb-d-20079_2	MR Egger	111	-0.0385404	0.0534905	0.472753	or
Atrial fibrillation || id:ebi-a-GCST006414	Day-of-week questionnaire completion requested: Tuesday || id:ukb-d-20079_2	Simple mode	111	0.0355297	0.0869997	0.683782	or
Atrial fibrillation || id:ebi-a-GCST006414	Day-of-week questionnaire completion requested: Tuesday || id:ukb-d-20079_2	Weighted median	111	-0.0657316	0.044916	0.143349	or
Atrial fibrillation || id:ebi-a-GCST006414	Day-of-week questionnaire completion requested: Tuesday || id:ukb-d-20079_2	Weighted mode	111	-0.0456962	0.0472545	0.335654	or
Atrial fibrillation || id:ebi-a-GCST006414	Day-of-week questionnaire completion requested: Wednesday || id:ukb-d-20079_3	Inverse variance weighted	111	0.0432807	0.0250796	0.0843948	or
Atrial fibrillation || id:ebi-a-GCST006414	Day-of-week questionnaire completion requested: Wednesday || id:ukb-d-20079_3	Inverse variance weighted	24	0.0174969	0.03305	0.596524	steiger
Atrial fibrillation || id:ebi-a-GCST006414	Day-of-week questionnaire completion requested: Wednesday || id:ukb-d-20079_3	MR Egger	111	0.028801	0.0503963	0.568844	or
Atrial fibrillation || id:ebi-a-GCST006414	Day-of-week questionnaire completion requested: Wednesday || id:ukb-d-20079_3	Simple mode	111	0.0832172	0.0833704	0.320391	or
Atrial fibrillation || id:ebi-a-GCST006414	Day-of-week questionnaire completion requested: Wednesday || id:ukb-d-20079_3	Weighted median	111	0.0383068	0.0460195	0.405181	or
Atrial fibrillation || id:ebi-a-GCST006414	Day-of-week questionnaire completion requested: Wednesday || id:ukb-d-20079_3	Weighted mode	111	0.0443185	0.0454635	0.331791	or
Atrial fibrillation || id:ebi-a-GCST006414	Daytime dozing / sleeping (narcolepsy) || id:ukb-b-5776	Inverse variance weighted	111	-0.00376535	0.00206929	0.0688151	or
Atrial fibrillation || id:ebi-a-GCST006414	Daytime dozing / sleeping (narcolepsy) || id:ukb-b-5776	Inverse variance weighted	111	-0.00376535	0.00206929	0.0688151	steiger
Atrial fibrillation || id:ebi-a-GCST006414	Daytime dozing / sleeping (narcolepsy) || id:ukb-b-5776	MR Egger	111	-0.00180847	0.00414297	0.663326	or
Atrial fibrillation || id:ebi-a-GCST006414	Daytime dozing / sleeping (narcolepsy) || id:ukb-b-5776	Simple mode	111	-0.00166574	0.00550089	0.762604	or
Atrial fibrillation || id:ebi-a-GCST006414	Daytime dozing / sleeping (narcolepsy) || id:ukb-b-5776	Weighted median	111	-0.000936375	0.00257291	0.715906	or
Atrial fibrillation || id:ebi-a-GCST006414	Daytime dozing / sleeping (narcolepsy) || id:ukb-b-5776	Weighted mode	111	0.000325311	0.00280916	0.908019	or
Atrial fibrillation || id:ebi-a-GCST006414	Death due to cardiac causes || id:ukb-d-I9_K_CARDIAC	Inverse variance weighted	111	0.199403	0.0531269	0.000174498	or
Atrial fibrillation || id:ebi-a-GCST006414	Death due to cardiac causes || id:ukb-d-I9_K_CARDIAC	Inverse variance weighted	65	0.132703	0.0598442	0.0265909	steiger
Atrial fibrillation || id:ebi-a-GCST006414	Death due to cardiac causes || id:ukb-d-I9_K_CARDIAC	MR Egger	111	0.186697	0.106526	0.0824836	or
Atrial fibrillation || id:ebi-a-GCST006414	Death due to cardiac causes || id:ukb-d-I9_K_CARDIAC	Simple mode	111	0.18061	0.192695	0.350666	or
Atrial fibrillation || id:ebi-a-GCST006414	Death due to cardiac causes || id:ukb-d-I9_K_CARDIAC	Weighted median	111	0.177602	0.102605	0.0834631	or
Atrial fibrillation || id:ebi-a-GCST006414	Death due to cardiac causes || id:ukb-d-I9_K_CARDIAC	Weighted mode	111	0.211563	0.113703	0.0654627	or
Atrial fibrillation || id:ebi-a-GCST006414	Death-associated protein kinase 2 || id:prot-a-763	Inverse variance weighted	110	-0.0351351	0.037192	0.344815	or
Atrial fibrillation || id:ebi-a-GCST006414	Death-associated protein kinase 2 || id:prot-a-763	MR Egger	110	-0.0462222	0.0741243	0.53422	or
Atrial fibrillation || id:ebi-a-GCST006414	Death-associated protein kinase 2 || id:prot-a-763	Simple mode	110	0.0361089	0.14038	0.797493	or
Atrial fibrillation || id:ebi-a-GCST006414	Death-associated protein kinase 2 || id:prot-a-763	Weighted median	110	-0.020696	0.0715377	0.772351	or
Atrial fibrillation || id:ebi-a-GCST006414	Death-associated protein kinase 2 || id:prot-a-763	Weighted mode	110	0.00741768	0.0770287	0.923461	or
Atrial fibrillation || id:ebi-a-GCST006414	Decaffeinated coffee || id:ukb-b-12558	Inverse variance weighted	111	0.0151824	0.00534138	0.00447737	or
Atrial fibrillation || id:ebi-a-GCST006414	Decaffeinated coffee || id:ukb-b-12558	Inverse variance weighted	32	0.0169373	0.00661996	0.0105119	steiger
Atrial fibrillation || id:ebi-a-GCST006414	Decaffeinated coffee || id:ukb-b-12558	MR Egger	111	0.0197424	0.0106264	0.0658865	or
Atrial fibrillation || id:ebi-a-GCST006414	Decaffeinated coffee || id:ukb-b-12558	Simple mode	111	0.0254722	0.0179622	0.158988	or
Atrial fibrillation || id:ebi-a-GCST006414	Decaffeinated coffee || id:ukb-b-12558	Weighted median	111	0.0200252	0.00924082	0.030232	or
Atrial fibrillation || id:ebi-a-GCST006414	Decaffeinated coffee || id:ukb-b-12558	Weighted mode	111	0.0184097	0.00991962	0.0661461	or
Atrial fibrillation || id:ebi-a-GCST006414	Decaffeinated tea || id:ukb-b-8553	Inverse variance weighted	111	0.00814686	0.0042704	0.0564234	or
Atrial fibrillation || id:ebi-a-GCST006414	Decaffeinated tea || id:ukb-b-8553	Inverse variance weighted	37	0.0107555	0.00430175	0.0124101	steiger
Atrial fibrillation || id:ebi-a-GCST006414	Decaffeinated tea || id:ukb-b-8553	MR Egger	111	0.0111642	0.00852796	0.193246	or
Atrial fibrillation || id:ebi-a-GCST006414	Decaffeinated tea || id:ukb-b-8553	Simple mode	111	0.0229363	0.0123182	0.0652746	or
Atrial fibrillation || id:ebi-a-GCST006414	Decaffeinated tea || id:ukb-b-8553	Weighted median	111	0.0140274	0.00612541	0.0220197	or
Atrial fibrillation || id:ebi-a-GCST006414	Decaffeinated tea || id:ukb-b-8553	Weighted mode	111	0.0119279	0.00668114	0.0769671	or
Atrial fibrillation || id:ebi-a-GCST006414	Decanoylcarnitine || id:met-a-618	Inverse variance weighted	84	0.0108374	0.00672992	0.107326	or
Atrial fibrillation || id:ebi-a-GCST006414	Decanoylcarnitine || id:met-a-618	MR Egger	84	0.0185804	0.0127909	0.150145	or
Atrial fibrillation || id:ebi-a-GCST006414	Decanoylcarnitine || id:met-a-618	Simple mode	84	0.0128799	0.0191681	0.503485	or
Atrial fibrillation || id:ebi-a-GCST006414	Decanoylcarnitine || id:met-a-618	Weighted median	84	0.0118216	0.0112675	0.294095	or
Atrial fibrillation || id:ebi-a-GCST006414	Decanoylcarnitine || id:met-a-618	Weighted mode	84	0.0128799	0.0107231	0.233118	or
Atrial fibrillation || id:ebi-a-GCST006414	Decorin || id:prot-a-769	Inverse variance weighted	110	0.0214225	0.0380183	0.573109	or
Atrial fibrillation || id:ebi-a-GCST006414	Decorin || id:prot-a-769	MR Egger	110	0.0585703	0.0756772	0.440652	or
Atrial fibrillation || id:ebi-a-GCST006414	Decorin || id:prot-a-769	Simple mode	110	0.0329277	0.129377	0.799582	or
Atrial fibrillation || id:ebi-a-GCST006414	Decorin || id:prot-a-769	Weighted median	110	0.0652861	0.0627583	0.298211	or
Atrial fibrillation || id:ebi-a-GCST006414	Decorin || id:prot-a-769	Weighted mode	110	0.0720879	0.0761133	0.345676	or
Atrial fibrillation || id:ebi-a-GCST006414	Dedicator of cytokinesis protein 9 || id:prot-a-854	Inverse variance weighted	110	0.0110809	0.0379947	0.77056	or
Atrial fibrillation || id:ebi-a-GCST006414	Dedicator of cytokinesis protein 9 || id:prot-a-854	MR Egger	110	0.0745363	0.0754138	0.325184	or
Atrial fibrillation || id:ebi-a-GCST006414	Dedicator of cytokinesis protein 9 || id:prot-a-854	Simple mode	110	0.0791551	0.132575	0.551707	or
Atrial fibrillation || id:ebi-a-GCST006414	Dedicator of cytokinesis protein 9 || id:prot-a-854	Weighted median	110	0.0680203	0.0583151	0.243442	or
Atrial fibrillation || id:ebi-a-GCST006414	Dedicator of cytokinesis protein 9 || id:prot-a-854	Weighted mode	110	0.101558	0.0685757	0.141501	or
Atrial fibrillation || id:ebi-a-GCST006414	Deformed epidermal autoregulatory factor 1 homolog || id:prot-a-780	Inverse variance weighted	110	-0.0256089	0.0382718	0.503411	or
Atrial fibrillation || id:ebi-a-GCST006414	Deformed epidermal autoregulatory factor 1 homolog || id:prot-a-780	MR Egger	110	0.0474892	0.0758594	0.532625	or
Atrial fibrillation || id:ebi-a-GCST006414	Deformed epidermal autoregulatory factor 1 homolog || id:prot-a-780	Simple mode	110	-0.0618178	0.121693	0.612492	or
Atrial fibrillation || id:ebi-a-GCST006414	Deformed epidermal autoregulatory factor 1 homolog || id:prot-a-780	Weighted median	110	-0.0153117	0.0673209	0.820079	or
Atrial fibrillation || id:ebi-a-GCST006414	Deformed epidermal autoregulatory factor 1 homolog || id:prot-a-780	Weighted mode	110	-0.0314957	0.0720908	0.663056	or
Atrial fibrillation || id:ebi-a-GCST006414	Degeneration of macula and posterior pole || id:ukb-d-H7_MACULADEGEN	Inverse variance weighted	111	-0.0381263	0.0667268	0.567743	or
Atrial fibrillation || id:ebi-a-GCST006414	Degeneration of macula and posterior pole || id:ukb-d-H7_MACULADEGEN	Inverse variance weighted	55	0.062802	0.0787845	0.425372	steiger
Atrial fibrillation || id:ebi-a-GCST006414	Degeneration of macula and posterior pole || id:ukb-d-H7_MACULADEGEN	MR Egger	111	-0.0132315	0.133795	0.921404	or
Atrial fibrillation || id:ebi-a-GCST006414	Degeneration of macula and posterior pole || id:ukb-d-H7_MACULADEGEN	Simple mode	111	0.135112	0.23055	0.559047	or
Atrial fibrillation || id:ebi-a-GCST006414	Degeneration of macula and posterior pole || id:ukb-d-H7_MACULADEGEN	Weighted median	111	-0.0352717	0.114989	0.759042	or
Atrial fibrillation || id:ebi-a-GCST006414	Degeneration of macula and posterior pole || id:ukb-d-H7_MACULADEGEN	Weighted mode	111	0.0266589	0.130207	0.838152	or
Atrial fibrillation || id:ebi-a-GCST006414	Dehydroepiandrosterone sulphate levels || id:ebi-a-GCST004941	Inverse variance weighted	78	0.0183123	0.0185243	0.32288	or
Atrial fibrillation || id:ebi-a-GCST006414	Dehydroepiandrosterone sulphate levels || id:ebi-a-GCST004941	MR Egger	78	0.0295826	0.0322487	0.361874	or
Atrial fibrillation || id:ebi-a-GCST006414	Dehydroepiandrosterone sulphate levels || id:ebi-a-GCST004941	Simple mode	78	0.162533	0.0667347	0.0171834	or
Atrial fibrillation || id:ebi-a-GCST006414	Dehydroepiandrosterone sulphate levels || id:ebi-a-GCST004941	Weighted median	78	0.0371968	0.0222511	0.0945868	or
Atrial fibrillation || id:ebi-a-GCST006414	Dehydroepiandrosterone sulphate levels || id:ebi-a-GCST004941	Weighted mode	78	0.0544456	0.0212757	0.0124565	or
Atrial fibrillation || id:ebi-a-GCST006414	Dehydroisoandrosterone sulfate (DHEA-S) || id:met-a-478	Inverse variance weighted	84	-0.00259454	0.00827999	0.754014	or
Atrial fibrillation || id:ebi-a-GCST006414	Dehydroisoandrosterone sulfate (DHEA-S) || id:met-a-478	MR Egger	84	-0.0260078	0.01569	0.101219	or
Atrial fibrillation || id:ebi-a-GCST006414	Dehydroisoandrosterone sulfate (DHEA-S) || id:met-a-478	Simple mode	84	0.0174674	0.0284138	0.540401	or
Atrial fibrillation || id:ebi-a-GCST006414	Dehydroisoandrosterone sulfate (DHEA-S) || id:met-a-478	Weighted median	84	-0.0168018	0.0139539	0.228552	or
Atrial fibrillation || id:ebi-a-GCST006414	Dehydroisoandrosterone sulfate (DHEA-S) || id:met-a-478	Weighted mode	84	-0.0153302	0.0138589	0.271851	or
Atrial fibrillation || id:ebi-a-GCST006414	Delivery methods: Elective caesarean section || id:ukb-b-7196	Inverse variance weighted	62	0.0971274	0.0938954	0.300939	or
Atrial fibrillation || id:ebi-a-GCST006414	Delivery methods: Elective caesarean section || id:ukb-b-7196	MR Egger	62	-0.0940224	0.253794	0.712338	or
Atrial fibrillation || id:ebi-a-GCST006414	Delivery methods: Elective caesarean section || id:ukb-b-7196	Simple mode	62	-0.156055	0.273655	0.570595	or
Atrial fibrillation || id:ebi-a-GCST006414	Delivery methods: Elective caesarean section || id:ukb-b-7196	Weighted median	62	-0.0107203	0.127776	0.933137	or
Atrial fibrillation || id:ebi-a-GCST006414	Delivery methods: Elective caesarean section || id:ukb-b-7196	Weighted mode	62	-0.0647668	0.17293	0.709311	or
Atrial fibrillation || id:ebi-a-GCST006414	Delivery methods: Emergency caesarean section || id:ukb-d-41221_8	Inverse variance weighted	111	0.00381985	0.0690243	0.955867	or
Atrial fibrillation || id:ebi-a-GCST006414	Delivery methods: Emergency caesarean section || id:ukb-d-41221_8	MR Egger	111	-0.252687	0.135813	0.065503	or
Atrial fibrillation || id:ebi-a-GCST006414	Delivery methods: Emergency caesarean section || id:ukb-d-41221_8	Simple mode	111	0.140029	0.228508	0.541276	or
Atrial fibrillation || id:ebi-a-GCST006414	Delivery methods: Emergency caesarean section || id:ukb-d-41221_8	Weighted median	111	-0.00354541	0.108057	0.973826	or
Atrial fibrillation || id:ebi-a-GCST006414	Delivery methods: Emergency caesarean section || id:ukb-d-41221_8	Weighted mode	111	-0.0876807	0.130905	0.504388	or
Atrial fibrillation || id:ebi-a-GCST006414	Delivery methods: Spontaneous vertex || id:ukb-b-16958	Inverse variance weighted	105	0.00310362	0.0422047	0.941379	or
Atrial fibrillation || id:ebi-a-GCST006414	Delivery methods: Spontaneous vertex || id:ukb-b-16958	Inverse variance weighted	2	0.0344465	0.0955647	0.718509	steiger
Atrial fibrillation || id:ebi-a-GCST006414	Delivery methods: Spontaneous vertex || id:ukb-b-16958	MR Egger	105	0.0852932	0.0839385	0.311944	or
Atrial fibrillation || id:ebi-a-GCST006414	Delivery methods: Spontaneous vertex || id:ukb-b-16958	Simple mode	105	-0.108804	0.137272	0.429807	or
Atrial fibrillation || id:ebi-a-GCST006414	Delivery methods: Spontaneous vertex || id:ukb-b-16958	Weighted median	105	0.0259679	0.068291	0.703757	or
Atrial fibrillation || id:ebi-a-GCST006414	Delivery methods: Spontaneous vertex || id:ukb-b-16958	Weighted mode	105	0.0339499	0.0790422	0.668436	or
Atrial fibrillation || id:ebi-a-GCST006414	Delivery methods: Ventouse, vacuum extraction || id:ukb-b-19294	Inverse variance weighted	37	0.0368547	0.124089	0.766465	or
Atrial fibrillation || id:ebi-a-GCST006414	Delivery methods: Ventouse, vacuum extraction || id:ukb-b-19294	MR Egger	37	-0.182733	0.319897	0.571497	or
Atrial fibrillation || id:ebi-a-GCST006414	Delivery methods: Ventouse, vacuum extraction || id:ukb-b-19294	Simple mode	37	0.17932	0.37443	0.634895	or
Atrial fibrillation || id:ebi-a-GCST006414	Delivery methods: Ventouse, vacuum extraction || id:ukb-b-19294	Weighted median	37	-0.0711599	0.196273	0.716937	or
Atrial fibrillation || id:ebi-a-GCST006414	Delivery methods: Ventouse, vacuum extraction || id:ukb-b-19294	Weighted mode	37	-0.0491488	0.261366	0.851897	or
Atrial fibrillation || id:ebi-a-GCST006414	Delta and Notch-like epidermal growth factor-related receptor || id:prot-a-852	Inverse variance weighted	110	-0.00596794	0.0369365	0.871642	or
Atrial fibrillation || id:ebi-a-GCST006414	Delta and Notch-like epidermal growth factor-related receptor || id:prot-a-852	MR Egger	110	0.0106953	0.0732916	0.88425	or
Atrial fibrillation || id:ebi-a-GCST006414	Delta and Notch-like epidermal growth factor-related receptor || id:prot-a-852	Simple mode	110	-0.0235133	0.134207	0.861246	or
Atrial fibrillation || id:ebi-a-GCST006414	Delta and Notch-like epidermal growth factor-related receptor || id:prot-a-852	Weighted median	110	-0.0198725	0.0670507	0.76694	or
Atrial fibrillation || id:ebi-a-GCST006414	Delta and Notch-like epidermal growth factor-related receptor || id:prot-a-852	Weighted mode	110	0.00662918	0.0803679	0.934412	or
Atrial fibrillation || id:ebi-a-GCST006414	Delta-like protein 1 || id:prot-a-831	Inverse variance weighted	110	-0.0143953	0.0376423	0.702147	or
Atrial fibrillation || id:ebi-a-GCST006414	Delta-like protein 1 || id:prot-a-831	MR Egger	110	-0.103821	0.0743754	0.165605	or
Atrial fibrillation || id:ebi-a-GCST006414	Delta-like protein 1 || id:prot-a-831	Simple mode	110	-0.0431755	0.128419	0.73736	or
Atrial fibrillation || id:ebi-a-GCST006414	Delta-like protein 1 || id:prot-a-831	Weighted median	110	-0.0489924	0.0643681	0.44658	or
Atrial fibrillation || id:ebi-a-GCST006414	Delta-like protein 1 || id:prot-a-831	Weighted mode	110	-0.0516133	0.0687031	0.454121	or
Atrial fibrillation || id:ebi-a-GCST006414	Delta-like protein 4 || id:prot-a-832	Inverse variance weighted	110	0.0186118	0.0392258	0.635159	or
Atrial fibrillation || id:ebi-a-GCST006414	Delta-like protein 4 || id:prot-a-832	MR Egger	110	0.134474	0.077119	0.084053	or
Atrial fibrillation || id:ebi-a-GCST006414	Delta-like protein 4 || id:prot-a-832	Simple mode	110	0.125711	0.119276	0.294237	or
Atrial fibrillation || id:ebi-a-GCST006414	Delta-like protein 4 || id:prot-a-832	Weighted median	110	0.0710015	0.066397	0.284913	or
Atrial fibrillation || id:ebi-a-GCST006414	Delta-like protein 4 || id:prot-a-832	Weighted mode	110	0.084913	0.065281	0.196094	or
Atrial fibrillation || id:ebi-a-GCST006414	Deoxycholate || id:met-a-320	Inverse variance weighted	84	-0.000155113	0.0117099	0.989431	or
Atrial fibrillation || id:ebi-a-GCST006414	Deoxycholate || id:met-a-320	MR Egger	84	0.0155718	0.0222872	0.486725	or
Atrial fibrillation || id:ebi-a-GCST006414	Deoxycholate || id:met-a-320	Simple mode	84	-0.0380091	0.0385127	0.326548	or
Atrial fibrillation || id:ebi-a-GCST006414	Deoxycholate || id:met-a-320	Weighted median	84	-0.000213243	0.0183546	0.99073	or
Atrial fibrillation || id:ebi-a-GCST006414	Deoxycholate || id:met-a-320	Weighted mode	84	0.00148559	0.0211074	0.944059	or
Atrial fibrillation || id:ebi-a-GCST006414	Deoxycytidine kinase || id:prot-a-767	Inverse variance weighted	110	-0.00121994	0.0377645	0.97423	or
Atrial fibrillation || id:ebi-a-GCST006414	Deoxycytidine kinase || id:prot-a-767	MR Egger	110	-0.0442627	0.0751268	0.556976	or
Atrial fibrillation || id:ebi-a-GCST006414	Deoxycytidine kinase || id:prot-a-767	Simple mode	110	0.265376	0.159932	0.0999284	or
Atrial fibrillation || id:ebi-a-GCST006414	Deoxycytidine kinase || id:prot-a-767	Weighted median	110	-0.00669337	0.0715884	0.925508	or
Atrial fibrillation || id:ebi-a-GCST006414	Deoxycytidine kinase || id:prot-a-767	Weighted mode	110	-0.017247	0.0774257	0.824143	or
Atrial fibrillation || id:ebi-a-GCST006414	Deoxynucleoside triphosphate triphosphohydrolase SAMHD1 || id:prot-a-2624	Inverse variance weighted	110	0.00611943	0.0369364	0.868413	or
Atrial fibrillation || id:ebi-a-GCST006414	Deoxynucleoside triphosphate triphosphohydrolase SAMHD1 || id:prot-a-2624	MR Egger	110	0.0385877	0.07329	0.599615	or
Atrial fibrillation || id:ebi-a-GCST006414	Deoxynucleoside triphosphate triphosphohydrolase SAMHD1 || id:prot-a-2624	Simple mode	110	0.066185	0.116153	0.569979	or
Atrial fibrillation || id:ebi-a-GCST006414	Deoxynucleoside triphosphate triphosphohydrolase SAMHD1 || id:prot-a-2624	Weighted median	110	0.0278968	0.0633956	0.659906	or
Atrial fibrillation || id:ebi-a-GCST006414	Deoxynucleoside triphosphate triphosphohydrolase SAMHD1 || id:prot-a-2624	Weighted mode	110	0.0389092	0.0675953	0.566058	or
Atrial fibrillation || id:ebi-a-GCST006414	Deoxyribonuclease-2-beta || id:prot-a-851	Inverse variance weighted	110	0.0113022	0.0372312	0.761458	or
Atrial fibrillation || id:ebi-a-GCST006414	Deoxyribonuclease-2-beta || id:prot-a-851	MR Egger	110	0.0548755	0.0740574	0.46031	or
Atrial fibrillation || id:ebi-a-GCST006414	Deoxyribonuclease-2-beta || id:prot-a-851	Simple mode	110	-0.0428218	0.126436	0.735499	or
Atrial fibrillation || id:ebi-a-GCST006414	Deoxyribonuclease-2-beta || id:prot-a-851	Weighted median	110	-0.0429385	0.0596204	0.471403	or
Atrial fibrillation || id:ebi-a-GCST006414	Deoxyribonuclease-2-beta || id:prot-a-851	Weighted mode	110	-0.0571714	0.0680051	0.40236	or
Atrial fibrillation || id:ebi-a-GCST006414	Depressed affect || id:ebi-a-GCST006475	Inverse variance weighted	103	0.0025624	0.00532504	0.630376	or
Atrial fibrillation || id:ebi-a-GCST006414	Depressed affect || id:ebi-a-GCST006475	Inverse variance weighted	98	0.00256606	0.00455777	0.573429	steiger
Atrial fibrillation || id:ebi-a-GCST006414	Depressed affect || id:ebi-a-GCST006475	MR Egger	103	8.32535e-05	0.0105214	0.993702	or
Atrial fibrillation || id:ebi-a-GCST006414	Depressed affect || id:ebi-a-GCST006475	Simple mode	103	-0.000559188	0.0122535	0.963691	or
Atrial fibrillation || id:ebi-a-GCST006414	Depressed affect || id:ebi-a-GCST006475	Weighted median	103	0.00268123	0.00635748	0.673212	or
Atrial fibrillation || id:ebi-a-GCST006414	Depressed affect || id:ebi-a-GCST006475	Weighted mode	103	-0.00182716	0.0065788	0.781778	or
Atrial fibrillation || id:ebi-a-GCST006414	Depression (broad) || id:ebi-a-GCST005902	Inverse variance weighted	111	0.00280612	0.00218872	0.199812	or
Atrial fibrillation || id:ebi-a-GCST006414	Depression (broad) || id:ebi-a-GCST005902	Inverse variance weighted	111	0.00280612	0.00218872	0.199812	steiger
Atrial fibrillation || id:ebi-a-GCST006414	Depression (broad) || id:ebi-a-GCST005902	MR Egger	111	0.000555943	0.00440051	0.899699	or
Atrial fibrillation || id:ebi-a-GCST006414	Depression (broad) || id:ebi-a-GCST005902	Simple mode	111	-0.000983235	0.00664469	0.882635	or
Atrial fibrillation || id:ebi-a-GCST006414	Depression (broad) || id:ebi-a-GCST005902	Weighted median	111	0.00209871	0.00344942	0.542907	or
Atrial fibrillation || id:ebi-a-GCST006414	Depression (broad) || id:ebi-a-GCST005902	Weighted mode	111	0.000487706	0.00374548	0.896637	or
Atrial fibrillation || id:ebi-a-GCST006414	Depression possibly related to childbirth || id:ukb-d-20445	Inverse variance weighted	111	0.0184097	0.0334206	0.581736	or
Atrial fibrillation || id:ebi-a-GCST006414	Depression possibly related to childbirth || id:ukb-d-20445	Inverse variance weighted	12	0.0825662	0.0498943	0.0979602	steiger
Atrial fibrillation || id:ebi-a-GCST006414	Depression possibly related to childbirth || id:ukb-d-20445	MR Egger	111	0.0480757	0.067292	0.476485	or
Atrial fibrillation || id:ebi-a-GCST006414	Depression possibly related to childbirth || id:ukb-d-20445	Simple mode	111	0.106357	0.10977	0.334716	or
Atrial fibrillation || id:ebi-a-GCST006414	Depression possibly related to childbirth || id:ukb-d-20445	Weighted median	111	0.103364	0.0541612	0.0563317	or
Atrial fibrillation || id:ebi-a-GCST006414	Depression possibly related to childbirth || id:ukb-d-20445	Weighted mode	111	0.0994227	0.0597543	0.0989869	or
Atrial fibrillation || id:ebi-a-GCST006414	Depression possibly related to stressful or traumatic event || id:ukb-d-20447	Inverse variance weighted	111	-0.00144622	0.0183269	0.937102	or
Atrial fibrillation || id:ebi-a-GCST006414	Depression possibly related to stressful or traumatic event || id:ukb-d-20447	Inverse variance weighted	33	-0.00645432	0.0227829	0.776949	steiger
Atrial fibrillation || id:ebi-a-GCST006414	Depression possibly related to stressful or traumatic event || id:ukb-d-20447	MR Egger	111	0.00222612	0.0368039	0.951879	or
Atrial fibrillation || id:ebi-a-GCST006414	Depression possibly related to stressful or traumatic event || id:ukb-d-20447	Simple mode	111	-0.0042625	0.0597617	0.943269	or
Atrial fibrillation || id:ebi-a-GCST006414	Depression possibly related to stressful or traumatic event || id:ukb-d-20447	Weighted median	111	-0.0048707	0.032393	0.880478	or
Atrial fibrillation || id:ebi-a-GCST006414	Depression possibly related to stressful or traumatic event || id:ukb-d-20447	Weighted mode	111	-0.000720989	0.0339487	0.983095	or
Atrial fibrillation || id:ebi-a-GCST006414	Depression || id:ebi-a-GCST003769	Inverse variance weighted	101	0.00772898	0.0074431	0.29908	or
Atrial fibrillation || id:ebi-a-GCST006414	Depression || id:ebi-a-GCST003769	Inverse variance weighted	66	0.00900901	0.00619876	0.146125	steiger
Atrial fibrillation || id:ebi-a-GCST006414	Depression || id:ebi-a-GCST003769	MR Egger	101	0.0143397	0.0147172	0.332258	or
Atrial fibrillation || id:ebi-a-GCST006414	Depression || id:ebi-a-GCST003769	Simple mode	101	0.0637385	0.0210289	0.00310346	or
Atrial fibrillation || id:ebi-a-GCST006414	Depression || id:ebi-a-GCST003769	Weighted median	101	0.0118159	0.0106648	0.267893	or
Atrial fibrillation || id:ebi-a-GCST006414	Depression || id:ebi-a-GCST003769	Weighted mode	101	0.00933567	0.0100675	0.356	or
Atrial fibrillation || id:ebi-a-GCST006414	Depression || id:ukb-d-F5_DEPRESSIO	Inverse variance weighted	111	0.0517661	0.0629855	0.41115	or
Atrial fibrillation || id:ebi-a-GCST006414	Depression || id:ukb-d-F5_DEPRESSIO	Inverse variance weighted	52	0.0781155	0.0748626	0.296739	steiger
Atrial fibrillation || id:ebi-a-GCST006414	Depression || id:ukb-d-F5_DEPRESSIO	MR Egger	111	0.0999153	0.12676	0.432277	or
Atrial fibrillation || id:ebi-a-GCST006414	Depression || id:ukb-d-F5_DEPRESSIO	Simple mode	111	-0.109377	0.229183	0.634134	or
Atrial fibrillation || id:ebi-a-GCST006414	Depression || id:ukb-d-F5_DEPRESSIO	Weighted median	111	-0.0024717	0.111896	0.982377	or
Atrial fibrillation || id:ebi-a-GCST006414	Depression || id:ukb-d-F5_DEPRESSIO	Weighted mode	111	0.104994	0.125365	0.404122	or
Atrial fibrillation || id:ebi-a-GCST006414	Depressive symptoms || id:ieu-a-1000	Inverse variance weighted	109	0.00683409	0.00692367	0.323613	or
Atrial fibrillation || id:ebi-a-GCST006414	Depressive symptoms || id:ieu-a-1000	Inverse variance weighted	76	0.00810742	0.00600502	0.176982	steiger
Atrial fibrillation || id:ebi-a-GCST006414	Depressive symptoms || id:ieu-a-1000	MR Egger	109	0.0139754	0.0137236	0.310809	or
Atrial fibrillation || id:ebi-a-GCST006414	Depressive symptoms || id:ieu-a-1000	Simple mode	109	0.00680002	0.0196492	0.729962	or
Atrial fibrillation || id:ebi-a-GCST006414	Depressive symptoms || id:ieu-a-1000	Weighted median	109	0.0109413	0.0104989	0.297346	or
Atrial fibrillation || id:ebi-a-GCST006414	Depressive symptoms || id:ieu-a-1000	Weighted mode	109	0.00842278	0.0105255	0.425339	or
Atrial fibrillation || id:ebi-a-GCST006414	Derlin-1 || id:prot-a-806	Inverse variance weighted	110	0.0407463	0.0420246	0.332254	or
Atrial fibrillation || id:ebi-a-GCST006414	Derlin-1 || id:prot-a-806	MR Egger	110	0.0474309	0.0837731	0.572444	or
Atrial fibrillation || id:ebi-a-GCST006414	Derlin-1 || id:prot-a-806	Simple mode	110	-0.0986707	0.130183	0.450122	or
Atrial fibrillation || id:ebi-a-GCST006414	Derlin-1 || id:prot-a-806	Weighted median	110	0.0609021	0.065484	0.352356	or
Atrial fibrillation || id:ebi-a-GCST006414	Derlin-1 || id:prot-a-806	Weighted mode	110	0.0260438	0.0682647	0.703566	or
Atrial fibrillation || id:ebi-a-GCST006414	Dermatopontin || id:prot-a-861	Inverse variance weighted	110	0.0324153	0.0370567	0.381711	or
Atrial fibrillation || id:ebi-a-GCST006414	Dermatopontin || id:prot-a-861	MR Egger	110	0.0918086	0.0735779	0.214813	or
Atrial fibrillation || id:ebi-a-GCST006414	Dermatopontin || id:prot-a-861	Simple mode	110	0.0175441	0.123515	0.887311	or
Atrial fibrillation || id:ebi-a-GCST006414	Dermatopontin || id:prot-a-861	Weighted median	110	0.050752	0.0622004	0.414533	or
Atrial fibrillation || id:ebi-a-GCST006414	Dermatopontin || id:prot-a-861	Weighted mode	110	0.0460351	0.0686064	0.503638	or
Atrial fibrillation || id:ebi-a-GCST006414	Dermokine || id:prot-a-833	Inverse variance weighted	110	-0.0289737	0.0390872	0.458538	or
Atrial fibrillation || id:ebi-a-GCST006414	Dermokine || id:prot-a-833	MR Egger	110	0.0577669	0.0773143	0.456585	or
Atrial fibrillation || id:ebi-a-GCST006414	Dermokine || id:prot-a-833	Simple mode	110	-0.0597395	0.126756	0.638372	or
Atrial fibrillation || id:ebi-a-GCST006414	Dermokine || id:prot-a-833	Weighted median	110	0.00101063	0.0692065	0.988349	or
Atrial fibrillation || id:ebi-a-GCST006414	Dermokine || id:prot-a-833	Weighted mode	110	0.00557256	0.0684529	0.935267	or
Atrial fibrillation || id:ebi-a-GCST006414	Description of average fatty acid chain length, not actual carbon number || id:met-c-854	Inverse variance weighted	110	0.00115637	0.0201976	0.954344	or
Atrial fibrillation || id:ebi-a-GCST006414	Description of average fatty acid chain length, not actual carbon number || id:met-c-854	Inverse variance weighted	2	-0.026515	0.0362778	0.464847	steiger
Atrial fibrillation || id:ebi-a-GCST006414	Description of average fatty acid chain length, not actual carbon number || id:met-c-854	MR Egger	110	-0.0179132	0.0387751	0.645027	or
Atrial fibrillation || id:ebi-a-GCST006414	Description of average fatty acid chain length, not actual carbon number || id:met-c-854	Simple mode	110	0.0429172	0.07025	0.542524	or
Atrial fibrillation || id:ebi-a-GCST006414	Description of average fatty acid chain length, not actual carbon number || id:met-c-854	Weighted median	110	-0.0174597	0.0338932	0.606455	or
Atrial fibrillation || id:ebi-a-GCST006414	Description of average fatty acid chain length, not actual carbon number || id:met-c-854	Weighted mode	110	-0.0107148	0.0337692	0.751625	or
Atrial fibrillation || id:ebi-a-GCST006414	Desert hedgehog protein N-product || id:prot-a-813	Inverse variance weighted	110	0.0343401	0.0371381	0.355143	or
Atrial fibrillation || id:ebi-a-GCST006414	Desert hedgehog protein N-product || id:prot-a-813	MR Egger	110	0.0717501	0.0739192	0.333889	or
Atrial fibrillation || id:ebi-a-GCST006414	Desert hedgehog protein N-product || id:prot-a-813	Simple mode	110	0.155643	0.127829	0.226009	or
Atrial fibrillation || id:ebi-a-GCST006414	Desert hedgehog protein N-product || id:prot-a-813	Weighted median	110	0.0984106	0.0603905	0.103192	or
Atrial fibrillation || id:ebi-a-GCST006414	Desert hedgehog protein N-product || id:prot-a-813	Weighted mode	110	0.0935044	0.0714809	0.19359	or
Atrial fibrillation || id:ebi-a-GCST006414	Desmin || id:prot-a-807	Inverse variance weighted	110	0.0013982	0.03693	0.969799	or
Atrial fibrillation || id:ebi-a-GCST006414	Desmin || id:prot-a-807	MR Egger	110	0.0679142	0.0732791	0.356103	or
Atrial fibrillation || id:ebi-a-GCST006414	Desmin || id:prot-a-807	Simple mode	110	0.11048	0.145376	0.448922	or
Atrial fibrillation || id:ebi-a-GCST006414	Desmin || id:prot-a-807	Weighted median	110	0.034579	0.0711215	0.626828	or
Atrial fibrillation || id:ebi-a-GCST006414	Desmin || id:prot-a-807	Weighted mode	110	0.0825095	0.0773659	0.288561	or
Atrial fibrillation || id:ebi-a-GCST006414	Desmocollin-2 || id:prot-a-866	Inverse variance weighted	110	0.0520522	0.0393934	0.186386	or
Atrial fibrillation || id:ebi-a-GCST006414	Desmocollin-2 || id:prot-a-866	MR Egger	110	0.10896	0.078275	0.166778	or
Atrial fibrillation || id:ebi-a-GCST006414	Desmocollin-2 || id:prot-a-866	Simple mode	110	0.097106	0.126165	0.443156	or
Atrial fibrillation || id:ebi-a-GCST006414	Desmocollin-2 || id:prot-a-866	Weighted median	110	0.0330929	0.0631568	0.600292	or
Atrial fibrillation || id:ebi-a-GCST006414	Desmocollin-2 || id:prot-a-866	Weighted mode	110	0.0616723	0.0692824	0.375342	or
Atrial fibrillation || id:ebi-a-GCST006414	Desmocollin-3 || id:prot-a-867	Inverse variance weighted	110	0.0232925	0.0434211	0.591659	or
Atrial fibrillation || id:ebi-a-GCST006414	Desmocollin-3 || id:prot-a-867	MR Egger	110	0.0538344	0.0864947	0.53499	or
Atrial fibrillation || id:ebi-a-GCST006414	Desmocollin-3 || id:prot-a-867	Simple mode	110	0.188097	0.155598	0.229331	or
Atrial fibrillation || id:ebi-a-GCST006414	Desmocollin-3 || id:prot-a-867	Weighted median	110	0.0797713	0.0683989	0.243507	or
Atrial fibrillation || id:ebi-a-GCST006414	Desmocollin-3 || id:prot-a-867	Weighted mode	110	0.0845489	0.0731324	0.250165	or
Atrial fibrillation || id:ebi-a-GCST006414	Desmoglein-1 || id:prot-a-869	Inverse variance weighted	110	0.0211045	0.0369305	0.567684	or
Atrial fibrillation || id:ebi-a-GCST006414	Desmoglein-1 || id:prot-a-869	MR Egger	110	0.0857053	0.0732771	0.244735	or
Atrial fibrillation || id:ebi-a-GCST006414	Desmoglein-1 || id:prot-a-869	Simple mode	110	0.115543	0.135616	0.396089	or
Atrial fibrillation || id:ebi-a-GCST006414	Desmoglein-1 || id:prot-a-869	Weighted median	110	0.0723653	0.0661209	0.273762	or
Atrial fibrillation || id:ebi-a-GCST006414	Desmoglein-1 || id:prot-a-869	Weighted mode	110	0.0686418	0.0688876	0.321247	or
Atrial fibrillation || id:ebi-a-GCST006414	Desmoglein-2 || id:prot-a-870	Inverse variance weighted	110	-0.010839	0.0369391	0.769194	or
Atrial fibrillation || id:ebi-a-GCST006414	Desmoglein-2 || id:prot-a-870	MR Egger	110	-0.0557283	0.0734693	0.449789	or
Atrial fibrillation || id:ebi-a-GCST006414	Desmoglein-2 || id:prot-a-870	Simple mode	110	-0.123048	0.123904	0.322867	or
Atrial fibrillation || id:ebi-a-GCST006414	Desmoglein-2 || id:prot-a-870	Weighted median	110	-0.0682995	0.0609188	0.262222	or
Atrial fibrillation || id:ebi-a-GCST006414	Desmoglein-2 || id:prot-a-870	Weighted mode	110	-0.0845389	0.0695686	0.22692	or
Atrial fibrillation || id:ebi-a-GCST006414	Dessert consumers || id:ukb-b-5460	Inverse variance weighted	111	-0.0111022	0.020183	0.582267	or
Atrial fibrillation || id:ebi-a-GCST006414	Dessert consumers || id:ukb-b-5460	Inverse variance weighted	27	0.0126897	0.0229856	0.580898	steiger
Atrial fibrillation || id:ebi-a-GCST006414	Dessert consumers || id:ukb-b-5460	MR Egger	111	0.0128319	0.0402496	0.750483	or
Atrial fibrillation || id:ebi-a-GCST006414	Dessert consumers || id:ukb-b-5460	Simple mode	111	-0.110119	0.0644985	0.0905854	or
Atrial fibrillation || id:ebi-a-GCST006414	Dessert consumers || id:ukb-b-5460	Weighted median	111	-0.00747303	0.0319675	0.815164	or
Atrial fibrillation || id:ebi-a-GCST006414	Dessert consumers || id:ukb-b-5460	Weighted mode	111	0.00225812	0.0340118	0.947186	or
Atrial fibrillation || id:ebi-a-GCST006414	Destinations on discharge from hospital (recoded): Temporary place of residence || id:ukb-b-4531	Inverse variance weighted	61	0.062431	0.0825457	0.449458	or
Atrial fibrillation || id:ebi-a-GCST006414	Destinations on discharge from hospital (recoded): Temporary place of residence || id:ukb-b-4531	Inverse variance weighted	32	0.0695057	0.0957915	0.468088	steiger
Atrial fibrillation || id:ebi-a-GCST006414	Destinations on discharge from hospital (recoded): Temporary place of residence || id:ukb-b-4531	MR Egger	61	0.304115	0.221174	0.174329	or
Atrial fibrillation || id:ebi-a-GCST006414	Destinations on discharge from hospital (recoded): Temporary place of residence || id:ukb-b-4531	Simple mode	61	-0.142258	0.22554	0.530603	or
Atrial fibrillation || id:ebi-a-GCST006414	Destinations on discharge from hospital (recoded): Temporary place of residence || id:ukb-b-4531	Weighted median	61	0.0903039	0.122552	0.461206	or
Atrial fibrillation || id:ebi-a-GCST006414	Destinations on discharge from hospital (recoded): Temporary place of residence || id:ukb-b-4531	Weighted mode	61	0.0352642	0.168697	0.835126	or
Atrial fibrillation || id:ebi-a-GCST006414	Destinations on discharge from hospital (recoded): Transfer to other NHS provider: General ward, young physically disabled, A&E || id:ukb-b-2399	Inverse variance weighted	108	0.0587684	0.0263273	0.0256002	or
Atrial fibrillation || id:ebi-a-GCST006414	Destinations on discharge from hospital (recoded): Transfer to other NHS provider: General ward, young physically disabled, A&E || id:ukb-b-2399	Inverse variance weighted	92	0.0472318	0.0272025	0.0825099	steiger
Atrial fibrillation || id:ebi-a-GCST006414	Destinations on discharge from hospital (recoded): Transfer to other NHS provider: General ward, young physically disabled, A&E || id:ukb-b-2399	MR Egger	108	-0.00320641	0.0526732	0.951575	or
Atrial fibrillation || id:ebi-a-GCST006414	Destinations on discharge from hospital (recoded): Transfer to other NHS provider: General ward, young physically disabled, A&E || id:ukb-b-2399	Simple mode	108	0.185387	0.0973496	0.0595517	or
Atrial fibrillation || id:ebi-a-GCST006414	Destinations on discharge from hospital (recoded): Transfer to other NHS provider: General ward, young physically disabled, A&E || id:ukb-b-2399	Weighted median	108	0.0110599	0.0417633	0.791146	or
Atrial fibrillation || id:ebi-a-GCST006414	Destinations on discharge from hospital (recoded): Transfer to other NHS provider: General ward, young physically disabled, A&E || id:ukb-b-2399	Weighted mode	108	0.0210911	0.0507657	0.678638	or
Atrial fibrillation || id:ebi-a-GCST006414	Destinations on discharge from hospital (recoded): Transfer within NHS provider || id:ukb-b-9253	Inverse variance weighted	83	0.0223043	0.0553288	0.686858	or
Atrial fibrillation || id:ebi-a-GCST006414	Destinations on discharge from hospital (recoded): Transfer within NHS provider || id:ukb-b-9253	Inverse variance weighted	54	0.00828453	0.0594892	0.889244	steiger
Atrial fibrillation || id:ebi-a-GCST006414	Destinations on discharge from hospital (recoded): Transfer within NHS provider || id:ukb-b-9253	MR Egger	83	0.0129064	0.139908	0.926728	or
Atrial fibrillation || id:ebi-a-GCST006414	Destinations on discharge from hospital (recoded): Transfer within NHS provider || id:ukb-b-9253	Simple mode	83	0.100807	0.177226	0.571041	or
Atrial fibrillation || id:ebi-a-GCST006414	Destinations on discharge from hospital (recoded): Transfer within NHS provider || id:ukb-b-9253	Weighted median	83	0.0713828	0.0802092	0.373488	or
Atrial fibrillation || id:ebi-a-GCST006414	Destinations on discharge from hospital (recoded): Transfer within NHS provider || id:ukb-b-9253	Weighted mode	83	0.100807	0.131321	0.444905	or
Atrial fibrillation || id:ebi-a-GCST006414	Destinations on discharge from hospital (recoded): Transfer within NHS provider: Medical specialty || id:ukb-b-6267	Inverse variance weighted	77	0.0656462	0.0638913	0.304201	or
Atrial fibrillation || id:ebi-a-GCST006414	Destinations on discharge from hospital (recoded): Transfer within NHS provider: Medical specialty || id:ukb-b-6267	Inverse variance weighted	42	0.0501703	0.0725174	0.489039	steiger
Atrial fibrillation || id:ebi-a-GCST006414	Destinations on discharge from hospital (recoded): Transfer within NHS provider: Medical specialty || id:ukb-b-6267	MR Egger	77	0.13332	0.180047	0.461325	or
Atrial fibrillation || id:ebi-a-GCST006414	Destinations on discharge from hospital (recoded): Transfer within NHS provider: Medical specialty || id:ukb-b-6267	Simple mode	77	0.0720201	0.190447	0.706364	or
Atrial fibrillation || id:ebi-a-GCST006414	Destinations on discharge from hospital (recoded): Transfer within NHS provider: Medical specialty || id:ukb-b-6267	Weighted median	77	0.0845056	0.0975858	0.386511	or
Atrial fibrillation || id:ebi-a-GCST006414	Destinations on discharge from hospital (recoded): Transfer within NHS provider: Medical specialty || id:ukb-b-6267	Weighted mode	77	0.0825088	0.131701	0.532873	or
Atrial fibrillation || id:ebi-a-GCST006414	Destinations on discharge from hospital (recoded): Transfer within NHS provider: Surgical specialty || id:ukb-b-6806	Inverse variance weighted	47	0.0787249	0.0984639	0.423983	or
Atrial fibrillation || id:ebi-a-GCST006414	Destinations on discharge from hospital (recoded): Transfer within NHS provider: Surgical specialty || id:ukb-b-6806	Inverse variance weighted	26	0.10408	0.115914	0.369233	steiger
Atrial fibrillation || id:ebi-a-GCST006414	Destinations on discharge from hospital (recoded): Transfer within NHS provider: Surgical specialty || id:ukb-b-6806	MR Egger	47	0.116197	0.249164	0.643216	or
Atrial fibrillation || id:ebi-a-GCST006414	Destinations on discharge from hospital (recoded): Transfer within NHS provider: Surgical specialty || id:ukb-b-6806	Simple mode	47	0.0901015	0.313997	0.775439	or
Atrial fibrillation || id:ebi-a-GCST006414	Destinations on discharge from hospital (recoded): Transfer within NHS provider: Surgical specialty || id:ukb-b-6806	Weighted median	47	0.0193406	0.157502	0.902269	or
Atrial fibrillation || id:ebi-a-GCST006414	Destinations on discharge from hospital (recoded): Transfer within NHS provider: Surgical specialty || id:ukb-b-6806	Weighted mode	47	0.0685914	0.189675	0.719287	or
Atrial fibrillation || id:ebi-a-GCST006414	Destinations on discharge from hospital (recoded): Usual Place of residence || id:ukb-b-11749	Inverse variance weighted	111	0.0270371	0.00796381	0.000686287	or
Atrial fibrillation || id:ebi-a-GCST006414	Destinations on discharge from hospital (recoded): Usual Place of residence || id:ukb-b-11749	Inverse variance weighted	110	0.0254515	0.00758246	0.000788998	steiger
Atrial fibrillation || id:ebi-a-GCST006414	Destinations on discharge from hospital (recoded): Usual Place of residence || id:ukb-b-11749	MR Egger	111	0.0188465	0.0159379	0.239584	or
Atrial fibrillation || id:ebi-a-GCST006414	Destinations on discharge from hospital (recoded): Usual Place of residence || id:ukb-b-11749	Simple mode	111	0.046592	0.0266482	0.0831827	or
Atrial fibrillation || id:ebi-a-GCST006414	Destinations on discharge from hospital (recoded): Usual Place of residence || id:ukb-b-11749	Weighted median	111	0.0362639	0.0111137	0.0011024	or
Atrial fibrillation || id:ebi-a-GCST006414	Destinations on discharge from hospital (recoded): Usual Place of residence || id:ukb-b-11749	Weighted mode	111	0.0368858	0.0125798	0.00409608	or
Atrial fibrillation || id:ebi-a-GCST006414	Destinations on discharge from hospital (recoded): Usual Place of residence: Living alone || id:ukb-b-10143	Inverse variance weighted	87	-0.0440066	0.0527931	0.404525	or
Atrial fibrillation || id:ebi-a-GCST006414	Destinations on discharge from hospital (recoded): Usual Place of residence: Living alone || id:ukb-b-10143	Inverse variance weighted	60	-0.0154421	0.0514909	0.764253	steiger
Atrial fibrillation || id:ebi-a-GCST006414	Destinations on discharge from hospital (recoded): Usual Place of residence: Living alone || id:ukb-b-10143	MR Egger	87	0.0350157	0.1343	0.794933	or
Atrial fibrillation || id:ebi-a-GCST006414	Destinations on discharge from hospital (recoded): Usual Place of residence: Living alone || id:ukb-b-10143	Simple mode	87	0.0729276	0.15079	0.629872	or
Atrial fibrillation || id:ebi-a-GCST006414	Destinations on discharge from hospital (recoded): Usual Place of residence: Living alone || id:ukb-b-10143	Weighted median	87	-0.0361437	0.0746486	0.628255	or
Atrial fibrillation || id:ebi-a-GCST006414	Destinations on discharge from hospital (recoded): Usual Place of residence: Living alone || id:ukb-b-10143	Weighted mode	87	-0.00935926	0.104255	0.928676	or
Atrial fibrillation || id:ebi-a-GCST006414	Destinations on discharge from hospital (recoded): Usual Place of residence: Living with relatives || id:ukb-b-13065	Inverse variance weighted	110	-0.00594149	0.0217495	0.784717	or
Atrial fibrillation || id:ebi-a-GCST006414	Destinations on discharge from hospital (recoded): Usual Place of residence: Living with relatives || id:ukb-b-13065	Inverse variance weighted	95	-0.00424105	0.0186335	0.819954	steiger
Atrial fibrillation || id:ebi-a-GCST006414	Destinations on discharge from hospital (recoded): Usual Place of residence: Living with relatives || id:ukb-b-13065	MR Egger	110	-0.0113673	0.0436349	0.794967	or
Atrial fibrillation || id:ebi-a-GCST006414	Destinations on discharge from hospital (recoded): Usual Place of residence: Living with relatives || id:ukb-b-13065	Simple mode	110	0.00465587	0.0631664	0.941378	or
Atrial fibrillation || id:ebi-a-GCST006414	Destinations on discharge from hospital (recoded): Usual Place of residence: Living with relatives || id:ukb-b-13065	Weighted median	110	-0.0251264	0.031125	0.419508	or
Atrial fibrillation || id:ebi-a-GCST006414	Destinations on discharge from hospital (recoded): Usual Place of residence: Living with relatives || id:ukb-b-13065	Weighted mode	110	-0.000839713	0.0344933	0.980623	or
Atrial fibrillation || id:ebi-a-GCST006414	Detention categories: Formally detained under Part II, Mental Health Act 1983 || id:ukb-d-41215_1	Inverse variance weighted	111	0.0395435	0.0450969	0.380564	or
Atrial fibrillation || id:ebi-a-GCST006414	Detention categories: Formally detained under Part II, Mental Health Act 1983 || id:ukb-d-41215_1	Inverse variance weighted	72	0.00271358	0.0492471	0.956058	steiger
Atrial fibrillation || id:ebi-a-GCST006414	Detention categories: Formally detained under Part II, Mental Health Act 1983 || id:ukb-d-41215_1	MR Egger	111	-0.0997648	0.0904248	0.272331	or
Atrial fibrillation || id:ebi-a-GCST006414	Detention categories: Formally detained under Part II, Mental Health Act 1983 || id:ukb-d-41215_1	Simple mode	111	0.048034	0.166389	0.773366	or
Atrial fibrillation || id:ebi-a-GCST006414	Detention categories: Formally detained under Part II, Mental Health Act 1983 || id:ukb-d-41215_1	Weighted median	111	-0.0216884	0.0754116	0.773652	or
Atrial fibrillation || id:ebi-a-GCST006414	Detention categories: Formally detained under Part II, Mental Health Act 1983 || id:ukb-d-41215_1	Weighted mode	111	-0.0497416	0.0901226	0.582114	or
Atrial fibrillation || id:ebi-a-GCST006414	Detention categories: Informal, not formally detained || id:ukb-d-41215_0	Inverse variance weighted	111	0.0252055	0.0130893	0.0541479	or
Atrial fibrillation || id:ebi-a-GCST006414	Detention categories: Informal, not formally detained || id:ukb-d-41215_0	Inverse variance weighted	109	0.0222832	0.013134	0.0897707	steiger
Atrial fibrillation || id:ebi-a-GCST006414	Detention categories: Informal, not formally detained || id:ukb-d-41215_0	MR Egger	111	-0.0183467	0.0262457	0.486018	or
Atrial fibrillation || id:ebi-a-GCST006414	Detention categories: Informal, not formally detained || id:ukb-d-41215_0	Simple mode	111	0.0215436	0.0481506	0.65545	or
Atrial fibrillation || id:ebi-a-GCST006414	Detention categories: Informal, not formally detained || id:ukb-d-41215_0	Weighted median	111	0.00673748	0.0229838	0.769415	or
Atrial fibrillation || id:ebi-a-GCST006414	Detention categories: Informal, not formally detained || id:ukb-d-41215_0	Weighted mode	111	0.0120001	0.0247685	0.629001	or
Atrial fibrillation || id:ebi-a-GCST006414	Di-N-acetylchitobiase || id:prot-a-708	Inverse variance weighted	110	0.00761661	0.0374988	0.839044	or
Atrial fibrillation || id:ebi-a-GCST006414	Di-N-acetylchitobiase || id:prot-a-708	MR Egger	110	-0.0763479	0.0741676	0.305593	or
Atrial fibrillation || id:ebi-a-GCST006414	Di-N-acetylchitobiase || id:prot-a-708	Simple mode	110	0.0348337	0.135217	0.79719	or
Atrial fibrillation || id:ebi-a-GCST006414	Di-N-acetylchitobiase || id:prot-a-708	Weighted median	110	-0.0257386	0.0600995	0.668457	or
Atrial fibrillation || id:ebi-a-GCST006414	Di-N-acetylchitobiase || id:prot-a-708	Weighted mode	110	-0.0465637	0.0676659	0.492826	or
Atrial fibrillation || id:ebi-a-GCST006414	Diabetes diagnosed by doctor || id:ukb-b-10753	Inverse variance weighted	111	0.0139428	0.0200243	0.486245	or
Atrial fibrillation || id:ebi-a-GCST006414	Diabetes diagnosed by doctor || id:ukb-b-10753	Inverse variance weighted	102	-0.00734958	0.0165121	0.656246	steiger
Atrial fibrillation || id:ebi-a-GCST006414	Diabetes diagnosed by doctor || id:ukb-b-10753	MR Egger	111	-0.0658734	0.039161	0.0954088	or
Atrial fibrillation || id:ebi-a-GCST006414	Diabetes diagnosed by doctor || id:ukb-b-10753	Simple mode	111	-0.0240639	0.0547203	0.660972	or
Atrial fibrillation || id:ebi-a-GCST006414	Diabetes diagnosed by doctor || id:ukb-b-10753	Weighted median	111	-0.019328	0.0249945	0.439351	or
Atrial fibrillation || id:ebi-a-GCST006414	Diabetes diagnosed by doctor || id:ukb-b-10753	Weighted mode	111	-0.0276947	0.0254208	0.278336	or
Atrial fibrillation || id:ebi-a-GCST006414	Diablo homolog, mitochondrial || id:prot-a-818	Inverse variance weighted	110	-0.0116335	0.036932	0.752763	or
Atrial fibrillation || id:ebi-a-GCST006414	Diablo homolog, mitochondrial || id:prot-a-818	MR Egger	110	0.0237865	0.0732868	0.746136	or
Atrial fibrillation || id:ebi-a-GCST006414	Diablo homolog, mitochondrial || id:prot-a-818	Simple mode	110	0.0490108	0.115493	0.672137	or
Atrial fibrillation || id:ebi-a-GCST006414	Diablo homolog, mitochondrial || id:prot-a-818	Weighted median	110	-0.0501469	0.0611638	0.412285	or
Atrial fibrillation || id:ebi-a-GCST006414	Diablo homolog, mitochondrial || id:prot-a-818	Weighted mode	110	-0.0256708	0.0673034	0.703635	or
Atrial fibrillation || id:ebi-a-GCST006414	Diacylglycerol kinase beta || id:prot-a-811	Inverse variance weighted	110	0.0522625	0.0369316	0.157034	or
Atrial fibrillation || id:ebi-a-GCST006414	Diacylglycerol kinase beta || id:prot-a-811	MR Egger	110	0.0493928	0.0732845	0.501759	or
Atrial fibrillation || id:ebi-a-GCST006414	Diacylglycerol kinase beta || id:prot-a-811	Simple mode	110	-0.0365059	0.121557	0.764506	or
Atrial fibrillation || id:ebi-a-GCST006414	Diacylglycerol kinase beta || id:prot-a-811	Weighted median	110	0.00375147	0.0661984	0.954808	or
Atrial fibrillation || id:ebi-a-GCST006414	Diacylglycerol kinase beta || id:prot-a-811	Weighted mode	110	-0.013599	0.064313	0.832931	or
Atrial fibrillation || id:ebi-a-GCST006414	Diagnosed with life-threatening illness || id:ukb-d-20528	Inverse variance weighted	111	0.0478381	0.0186602	0.0103579	or
Atrial fibrillation || id:ebi-a-GCST006414	Diagnosed with life-threatening illness || id:ukb-d-20528	Inverse variance weighted	56	0.0401483	0.0186631	0.0314592	steiger
Atrial fibrillation || id:ebi-a-GCST006414	Diagnosed with life-threatening illness || id:ukb-d-20528	MR Egger	111	0.0386631	0.0376138	0.306274	or
Atrial fibrillation || id:ebi-a-GCST006414	Diagnosed with life-threatening illness || id:ukb-d-20528	Simple mode	111	0.0283777	0.0632563	0.654592	or
Atrial fibrillation || id:ebi-a-GCST006414	Diagnosed with life-threatening illness || id:ukb-d-20528	Weighted median	111	0.0136028	0.0280706	0.627964	or
Atrial fibrillation || id:ebi-a-GCST006414	Diagnosed with life-threatening illness || id:ukb-d-20528	Weighted mode	111	0.00914821	0.0355139	0.7972	or
Atrial fibrillation || id:ebi-a-GCST006414	Diagnoses - main ICD10: A41 Other septicaemia || id:ukb-d-A41	Inverse variance weighted	111	0.0979843	0.0826896	0.236031	or
Atrial fibrillation || id:ebi-a-GCST006414	Diagnoses - main ICD10: A41 Other septicaemia || id:ukb-d-A41	Inverse variance weighted	47	-0.0385104	0.0986041	0.696125	steiger
Atrial fibrillation || id:ebi-a-GCST006414	Diagnoses - main ICD10: A41 Other septicaemia || id:ukb-d-A41	MR Egger	111	-0.00954488	0.166137	0.95429	or
Atrial fibrillation || id:ebi-a-GCST006414	Diagnoses - main ICD10: A41 Other septicaemia || id:ukb-d-A41	Simple mode	111	0.113987	0.293914	0.698895	or
Atrial fibrillation || id:ebi-a-GCST006414	Diagnoses - main ICD10: A41 Other septicaemia || id:ukb-d-A41	Weighted median	111	-0.0564259	0.133351	0.672195	or
Atrial fibrillation || id:ebi-a-GCST006414	Diagnoses - main ICD10: A41 Other septicaemia || id:ukb-d-A41	Weighted mode	111	-0.0770847	0.148076	0.603709	or
Atrial fibrillation || id:ebi-a-GCST006414	Diagnoses - main ICD10: B34.9 Viral infection, unspecified || id:ukb-b-3683	Inverse variance weighted	37	0.0812267	0.117989	0.491185	or
Atrial fibrillation || id:ebi-a-GCST006414	Diagnoses - main ICD10: B34.9 Viral infection, unspecified || id:ukb-b-3683	Inverse variance weighted	18	0.029259	0.140582	0.835129	steiger
Atrial fibrillation || id:ebi-a-GCST006414	Diagnoses - main ICD10: B34.9 Viral infection, unspecified || id:ukb-b-3683	MR Egger	37	0.105905	0.303741	0.729428	or
Atrial fibrillation || id:ebi-a-GCST006414	Diagnoses - main ICD10: B34.9 Viral infection, unspecified || id:ukb-b-3683	Simple mode	37	-0.0157771	0.290644	0.95701	or
Atrial fibrillation || id:ebi-a-GCST006414	Diagnoses - main ICD10: B34.9 Viral infection, unspecified || id:ukb-b-3683	Weighted median	37	-0.0279149	0.178488	0.87572	or
Atrial fibrillation || id:ebi-a-GCST006414	Diagnoses - main ICD10: B34.9 Viral infection, unspecified || id:ukb-b-3683	Weighted mode	37	0.051972	0.213948	0.809447	or
Atrial fibrillation || id:ebi-a-GCST006414	Diagnoses - main ICD10: C18 Malignant neoplasm of colon || id:ukb-d-C18	Inverse variance weighted	111	0.024631	0.0487629	0.613476	or
Atrial fibrillation || id:ebi-a-GCST006414	Diagnoses - main ICD10: C18 Malignant neoplasm of colon || id:ukb-d-C18	Inverse variance weighted	69	0.0110363	0.0544257	0.839308	steiger
Atrial fibrillation || id:ebi-a-GCST006414	Diagnoses - main ICD10: C18 Malignant neoplasm of colon || id:ukb-d-C18	MR Egger	111	0.0835706	0.0980068	0.395695	or
Atrial fibrillation || id:ebi-a-GCST006414	Diagnoses - main ICD10: C18 Malignant neoplasm of colon || id:ukb-d-C18	Simple mode	111	-0.256209	0.197676	0.197651	or
Atrial fibrillation || id:ebi-a-GCST006414	Diagnoses - main ICD10: C18 Malignant neoplasm of colon || id:ukb-d-C18	Weighted median	111	-0.0371459	0.0950809	0.696036	or
Atrial fibrillation || id:ebi-a-GCST006414	Diagnoses - main ICD10: C18 Malignant neoplasm of colon || id:ukb-d-C18	Weighted mode	111	-0.0608702	0.120078	0.613224	or
Atrial fibrillation || id:ebi-a-GCST006414	Diagnoses - main ICD10: C20 Malignant neoplasm of rectum || id:ukb-b-19425	Inverse variance weighted	41	0.0359705	0.107276	0.737392	or
Atrial fibrillation || id:ebi-a-GCST006414	Diagnoses - main ICD10: C20 Malignant neoplasm of rectum || id:ukb-b-19425	Inverse variance weighted	23	0.0900329	0.121901	0.460164	steiger
Atrial fibrillation || id:ebi-a-GCST006414	Diagnoses - main ICD10: C20 Malignant neoplasm of rectum || id:ukb-b-19425	MR Egger	41	-0.0433331	0.26412	0.870526	or
Atrial fibrillation || id:ebi-a-GCST006414	Diagnoses - main ICD10: C20 Malignant neoplasm of rectum || id:ukb-b-19425	Simple mode	41	0.30058	0.265511	0.26434	or
Atrial fibrillation || id:ebi-a-GCST006414	Diagnoses - main ICD10: C20 Malignant neoplasm of rectum || id:ukb-b-19425	Weighted median	41	0.0706542	0.160756	0.660291	or
Atrial fibrillation || id:ebi-a-GCST006414	Diagnoses - main ICD10: C20 Malignant neoplasm of rectum || id:ukb-b-19425	Weighted mode	41	0.0831265	0.194009	0.670609	or
Atrial fibrillation || id:ebi-a-GCST006414	Diagnoses - main ICD10: C34 Malignant neoplasm of bronchus and lung || id:ukb-d-C34	Inverse variance weighted	111	0.0168325	0.0620802	0.786282	or
Atrial fibrillation || id:ebi-a-GCST006414	Diagnoses - main ICD10: C34 Malignant neoplasm of bronchus and lung || id:ukb-d-C34	Inverse variance weighted	58	0.00697264	0.0702391	0.920924	steiger
Atrial fibrillation || id:ebi-a-GCST006414	Diagnoses - main ICD10: C34 Malignant neoplasm of bronchus and lung || id:ukb-d-C34	MR Egger	111	0.000454764	0.125035	0.997105	or
Atrial fibrillation || id:ebi-a-GCST006414	Diagnoses - main ICD10: C34 Malignant neoplasm of bronchus and lung || id:ukb-d-C34	Simple mode	111	0.0511265	0.190504	0.788914	or
Atrial fibrillation || id:ebi-a-GCST006414	Diagnoses - main ICD10: C34 Malignant neoplasm of bronchus and lung || id:ukb-d-C34	Weighted median	111	-0.0121275	0.108383	0.910907	or
Atrial fibrillation || id:ebi-a-GCST006414	Diagnoses - main ICD10: C34 Malignant neoplasm of bronchus and lung || id:ukb-d-C34	Weighted mode	111	0.000158085	0.109068	0.998846	or
Atrial fibrillation || id:ebi-a-GCST006414	Diagnoses - main ICD10: C43 Malignant melanoma of skin || id:ukb-d-C43	Inverse variance weighted	111	0.00507789	0.0572932	0.929376	or
Atrial fibrillation || id:ebi-a-GCST006414	Diagnoses - main ICD10: C43 Malignant melanoma of skin || id:ukb-d-C43	Inverse variance weighted	60	0.123891	0.0626106	0.0478441	steiger
Atrial fibrillation || id:ebi-a-GCST006414	Diagnoses - main ICD10: C43 Malignant melanoma of skin || id:ukb-d-C43	MR Egger	111	0.136476	0.114488	0.23583	or
Atrial fibrillation || id:ebi-a-GCST006414	Diagnoses - main ICD10: C43 Malignant melanoma of skin || id:ukb-d-C43	Simple mode	111	0.109065	0.200471	0.58751	or
Atrial fibrillation || id:ebi-a-GCST006414	Diagnoses - main ICD10: C43 Malignant melanoma of skin || id:ukb-d-C43	Weighted median	111	0.146992	0.089891	0.102002	or
Atrial fibrillation || id:ebi-a-GCST006414	Diagnoses - main ICD10: C43 Malignant melanoma of skin || id:ukb-d-C43	Weighted mode	111	0.197021	0.104666	0.0624258	or
Atrial fibrillation || id:ebi-a-GCST006414	Diagnoses - main ICD10: C44.3 Skin of other and unspecified parts of face || id:ukb-b-4141	Inverse variance weighted	96	0.128189	0.0427859	0.00273496	or
Atrial fibrillation || id:ebi-a-GCST006414	Diagnoses - main ICD10: C44.3 Skin of other and unspecified parts of face || id:ukb-b-4141	Inverse variance weighted	69	0.108887	0.0391728	0.00544166	steiger
Atrial fibrillation || id:ebi-a-GCST006414	Diagnoses - main ICD10: C44.3 Skin of other and unspecified parts of face || id:ukb-b-4141	MR Egger	96	0.206349	0.0852691	0.0174444	or
Atrial fibrillation || id:ebi-a-GCST006414	Diagnoses - main ICD10: C44.3 Skin of other and unspecified parts of face || id:ukb-b-4141	Simple mode	96	0.118478	0.13109	0.368394	or
Atrial fibrillation || id:ebi-a-GCST006414	Diagnoses - main ICD10: C44.3 Skin of other and unspecified parts of face || id:ukb-b-4141	Weighted median	96	0.128858	0.069602	0.0641175	or
Atrial fibrillation || id:ebi-a-GCST006414	Diagnoses - main ICD10: C44.3 Skin of other and unspecified parts of face || id:ukb-b-4141	Weighted mode	96	0.103465	0.0724795	0.156711	or
Atrial fibrillation || id:ebi-a-GCST006414	Diagnoses - main ICD10: C44.5 Skin of trunk || id:ukb-b-3145	Inverse variance weighted	47	-0.0349194	0.0986116	0.723256	or
Atrial fibrillation || id:ebi-a-GCST006414	Diagnoses - main ICD10: C44.5 Skin of trunk || id:ukb-b-3145	Inverse variance weighted	28	-0.0819142	0.111432	0.462273	steiger
Atrial fibrillation || id:ebi-a-GCST006414	Diagnoses - main ICD10: C44.5 Skin of trunk || id:ukb-b-3145	MR Egger	47	-0.317668	0.249538	0.209547	or
Atrial fibrillation || id:ebi-a-GCST006414	Diagnoses - main ICD10: C44.5 Skin of trunk || id:ukb-b-3145	Simple mode	47	-0.0542399	0.253347	0.831421	or
Atrial fibrillation || id:ebi-a-GCST006414	Diagnoses - main ICD10: C44.5 Skin of trunk || id:ukb-b-3145	Weighted median	47	-0.0164373	0.145153	0.909839	or
Atrial fibrillation || id:ebi-a-GCST006414	Diagnoses - main ICD10: C44.5 Skin of trunk || id:ukb-b-3145	Weighted mode	47	-0.131645	0.17436	0.454087	or
Atrial fibrillation || id:ebi-a-GCST006414	Diagnoses - main ICD10: C50.4 Upper-outer quadrant of breast || id:ukb-b-12115	Inverse variance weighted	61	-0.0722795	0.0804383	0.368881	or
Atrial fibrillation || id:ebi-a-GCST006414	Diagnoses - main ICD10: C50.4 Upper-outer quadrant of breast || id:ukb-b-12115	Inverse variance weighted	30	0.0369593	0.0982244	0.706713	steiger
Atrial fibrillation || id:ebi-a-GCST006414	Diagnoses - main ICD10: C50.4 Upper-outer quadrant of breast || id:ukb-b-12115	MR Egger	61	0.29652	0.216207	0.175425	or
Atrial fibrillation || id:ebi-a-GCST006414	Diagnoses - main ICD10: C50.4 Upper-outer quadrant of breast || id:ukb-b-12115	Simple mode	61	0.240212	0.260095	0.359418	or
Atrial fibrillation || id:ebi-a-GCST006414	Diagnoses - main ICD10: C50.4 Upper-outer quadrant of breast || id:ukb-b-12115	Weighted median	61	0.0658837	0.127606	0.60564	or
Atrial fibrillation || id:ebi-a-GCST006414	Diagnoses - main ICD10: C50.4 Upper-outer quadrant of breast || id:ukb-b-12115	Weighted mode	61	0.0887378	0.164764	0.592172	or
Atrial fibrillation || id:ebi-a-GCST006414	Diagnoses - main ICD10: C50.9 Breast, unspecified || id:ukb-b-2307	Inverse variance weighted	106	-0.0333989	0.0300281	0.266028	or
Atrial fibrillation || id:ebi-a-GCST006414	Diagnoses - main ICD10: C50.9 Breast, unspecified || id:ukb-b-2307	Inverse variance weighted	81	-0.00404724	0.0284924	0.887043	steiger
Atrial fibrillation || id:ebi-a-GCST006414	Diagnoses - main ICD10: C50.9 Breast, unspecified || id:ukb-b-2307	MR Egger	106	0.0536682	0.0593956	0.36831	or
Atrial fibrillation || id:ebi-a-GCST006414	Diagnoses - main ICD10: C50.9 Breast, unspecified || id:ukb-b-2307	Simple mode	106	0.0883792	0.0854496	0.303379	or
Atrial fibrillation || id:ebi-a-GCST006414	Diagnoses - main ICD10: C50.9 Breast, unspecified || id:ukb-b-2307	Weighted median	106	-0.00163609	0.0486732	0.973185	or
Atrial fibrillation || id:ebi-a-GCST006414	Diagnoses - main ICD10: C50.9 Breast, unspecified || id:ukb-b-2307	Weighted mode	106	0.0234905	0.0509577	0.645766	or
Atrial fibrillation || id:ebi-a-GCST006414	Diagnoses - main ICD10: C61 Malignant neoplasm of prostate || id:ukb-b-2160	Inverse variance weighted	93	-0.07171	0.0416583	0.0851811	or
Atrial fibrillation || id:ebi-a-GCST006414	Diagnoses - main ICD10: C61 Malignant neoplasm of prostate || id:ukb-b-2160	Inverse variance weighted	64	-0.0530505	0.0412878	0.198829	steiger
Atrial fibrillation || id:ebi-a-GCST006414	Diagnoses - main ICD10: C61 Malignant neoplasm of prostate || id:ukb-b-2160	MR Egger	93	-0.0447302	0.0829356	0.590972	or
Atrial fibrillation || id:ebi-a-GCST006414	Diagnoses - main ICD10: C61 Malignant neoplasm of prostate || id:ukb-b-2160	Simple mode	93	0.0391706	0.125765	0.756156	or
Atrial fibrillation || id:ebi-a-GCST006414	Diagnoses - main ICD10: C61 Malignant neoplasm of prostate || id:ukb-b-2160	Weighted median	93	-0.128072	0.0622057	0.0395086	or
Atrial fibrillation || id:ebi-a-GCST006414	Diagnoses - main ICD10: C61 Malignant neoplasm of prostate || id:ukb-b-2160	Weighted mode	93	-0.0911751	0.0746889	0.225308	or
Atrial fibrillation || id:ebi-a-GCST006414	Diagnoses - main ICD10: C67 Malignant neoplasm of bladder || id:ukb-d-C67	Inverse variance weighted	111	-0.0482349	0.060668	0.426577	or
Atrial fibrillation || id:ebi-a-GCST006414	Diagnoses - main ICD10: C67 Malignant neoplasm of bladder || id:ukb-d-C67	Inverse variance weighted	60	-0.0514349	0.0666338	0.440171	steiger
Atrial fibrillation || id:ebi-a-GCST006414	Diagnoses - main ICD10: C67 Malignant neoplasm of bladder || id:ukb-d-C67	MR Egger	111	-0.166398	0.121504	0.173661	or
Atrial fibrillation || id:ebi-a-GCST006414	Diagnoses - main ICD10: C67 Malignant neoplasm of bladder || id:ukb-d-C67	Simple mode	111	-0.0480618	0.218322	0.826169	or
Atrial fibrillation || id:ebi-a-GCST006414	Diagnoses - main ICD10: C67 Malignant neoplasm of bladder || id:ukb-d-C67	Weighted median	111	-0.144289	0.105169	0.170074	or
Atrial fibrillation || id:ebi-a-GCST006414	Diagnoses - main ICD10: C67 Malignant neoplasm of bladder || id:ukb-d-C67	Weighted mode	111	-0.1403	0.109102	0.20116	or
Atrial fibrillation || id:ebi-a-GCST006414	Diagnoses - main ICD10: C67.9 Bladder, unspecified || id:ukb-b-5421	Inverse variance weighted	60	-0.0329476	0.0930883	0.723384	or
Atrial fibrillation || id:ebi-a-GCST006414	Diagnoses - main ICD10: C67.9 Bladder, unspecified || id:ukb-b-5421	Inverse variance weighted	30	-0.0699716	0.0988966	0.479242	steiger
Atrial fibrillation || id:ebi-a-GCST006414	Diagnoses - main ICD10: C67.9 Bladder, unspecified || id:ukb-b-5421	MR Egger	60	-0.185294	0.249788	0.461199	or
Atrial fibrillation || id:ebi-a-GCST006414	Diagnoses - main ICD10: C67.9 Bladder, unspecified || id:ukb-b-5421	Simple mode	60	-0.0388311	0.289974	0.893928	or
Atrial fibrillation || id:ebi-a-GCST006414	Diagnoses - main ICD10: C67.9 Bladder, unspecified || id:ukb-b-5421	Weighted median	60	-0.087123	0.136772	0.524127	or
Atrial fibrillation || id:ebi-a-GCST006414	Diagnoses - main ICD10: C67.9 Bladder, unspecified || id:ukb-b-5421	Weighted mode	60	-0.155392	0.211907	0.466276	or
Atrial fibrillation || id:ebi-a-GCST006414	Diagnoses - main ICD10: C78 Secondary malignant neoplasm of respiratory and digestive organs || id:ukb-d-C78	Inverse variance weighted	111	0.0131022	0.0618106	0.832128	or
Atrial fibrillation || id:ebi-a-GCST006414	Diagnoses - main ICD10: C78 Secondary malignant neoplasm of respiratory and digestive organs || id:ukb-d-C78	Inverse variance weighted	57	-0.0562443	0.0727199	0.439264	steiger
Atrial fibrillation || id:ebi-a-GCST006414	Diagnoses - main ICD10: C78 Secondary malignant neoplasm of respiratory and digestive organs || id:ukb-d-C78	MR Egger	111	-0.0717885	0.123938	0.563629	or
Atrial fibrillation || id:ebi-a-GCST006414	Diagnoses - main ICD10: C78 Secondary malignant neoplasm of respiratory and digestive organs || id:ukb-d-C78	Simple mode	111	-0.096161	0.213776	0.653724	or
Atrial fibrillation || id:ebi-a-GCST006414	Diagnoses - main ICD10: C78 Secondary malignant neoplasm of respiratory and digestive organs || id:ukb-d-C78	Weighted median	111	0.0296998	0.106256	0.779853	or
Atrial fibrillation || id:ebi-a-GCST006414	Diagnoses - main ICD10: C78 Secondary malignant neoplasm of respiratory and digestive organs || id:ukb-d-C78	Weighted mode	111	-0.0554684	0.115088	0.630789	or
Atrial fibrillation || id:ebi-a-GCST006414	Diagnoses - main ICD10: C79 Secondary malignant neoplasm of other sites || id:ukb-d-C79	Inverse variance weighted	111	0.0297804	0.0690381	0.666206	or
Atrial fibrillation || id:ebi-a-GCST006414	Diagnoses - main ICD10: C79 Secondary malignant neoplasm of other sites || id:ukb-d-C79	Inverse variance weighted	54	-0.0173372	0.0833554	0.835236	steiger
Atrial fibrillation || id:ebi-a-GCST006414	Diagnoses - main ICD10: C79 Secondary malignant neoplasm of other sites || id:ukb-d-C79	MR Egger	111	0.0536874	0.13843	0.698897	or
Atrial fibrillation || id:ebi-a-GCST006414	Diagnoses - main ICD10: C79 Secondary malignant neoplasm of other sites || id:ukb-d-C79	Simple mode	111	-0.164665	0.260399	0.528465	or
Atrial fibrillation || id:ebi-a-GCST006414	Diagnoses - main ICD10: C79 Secondary malignant neoplasm of other sites || id:ukb-d-C79	Weighted median	111	0.0501211	0.127728	0.694758	or
Atrial fibrillation || id:ebi-a-GCST006414	Diagnoses - main ICD10: C79 Secondary malignant neoplasm of other sites || id:ukb-d-C79	Weighted mode	111	0.000278918	0.137008	0.998379	or
Atrial fibrillation || id:ebi-a-GCST006414	Diagnoses - main ICD10: D05 Carcinoma in situ of breast || id:ukb-d-D05	Inverse variance weighted	111	0.0418844	0.0578776	0.469267	or
Atrial fibrillation || id:ebi-a-GCST006414	Diagnoses - main ICD10: D05 Carcinoma in situ of breast || id:ukb-d-D05	Inverse variance weighted	54	0.019491	0.0672828	0.772056	steiger
Atrial fibrillation || id:ebi-a-GCST006414	Diagnoses - main ICD10: D05 Carcinoma in situ of breast || id:ukb-d-D05	MR Egger	111	0.0574254	0.11657	0.623268	or
Atrial fibrillation || id:ebi-a-GCST006414	Diagnoses - main ICD10: D05 Carcinoma in situ of breast || id:ukb-d-D05	Simple mode	111	0.236536	0.199682	0.238743	or
Atrial fibrillation || id:ebi-a-GCST006414	Diagnoses - main ICD10: D05 Carcinoma in situ of breast || id:ukb-d-D05	Weighted median	111	0.0639262	0.10084	0.526123	or
Atrial fibrillation || id:ebi-a-GCST006414	Diagnoses - main ICD10: D05 Carcinoma in situ of breast || id:ukb-d-D05	Weighted mode	111	0.10742	0.105914	0.312705	or
Atrial fibrillation || id:ebi-a-GCST006414	Diagnoses - main ICD10: D12 Benign neoplasm of colon, rectum, anus and anal canal || id:ukb-d-D12	Inverse variance weighted	111	0.021994	0.026782	0.41152	or
Atrial fibrillation || id:ebi-a-GCST006414	Diagnoses - main ICD10: D12 Benign neoplasm of colon, rectum, anus and anal canal || id:ukb-d-D12	Inverse variance weighted	89	0.0193106	0.0248674	0.437427	steiger
Atrial fibrillation || id:ebi-a-GCST006414	Diagnoses - main ICD10: D12 Benign neoplasm of colon, rectum, anus and anal canal || id:ukb-d-D12	MR Egger	111	1.72589e-05	0.0538923	0.999745	or
Atrial fibrillation || id:ebi-a-GCST006414	Diagnoses - main ICD10: D12 Benign neoplasm of colon, rectum, anus and anal canal || id:ukb-d-D12	Simple mode	111	0.183421	0.0870181	0.0373151	or
Atrial fibrillation || id:ebi-a-GCST006414	Diagnoses - main ICD10: D12 Benign neoplasm of colon, rectum, anus and anal canal || id:ukb-d-D12	Weighted median	111	-0.0349471	0.0392319	0.373046	or
Atrial fibrillation || id:ebi-a-GCST006414	Diagnoses - main ICD10: D12 Benign neoplasm of colon, rectum, anus and anal canal || id:ukb-d-D12	Weighted mode	111	-0.040728	0.0501609	0.418575	or
Atrial fibrillation || id:ebi-a-GCST006414	Diagnoses - main ICD10: D12.5 Sigmoid colon || id:ukb-b-10623	Inverse variance weighted	84	0.0491957	0.0580345	0.396607	or
Atrial fibrillation || id:ebi-a-GCST006414	Diagnoses - main ICD10: D12.5 Sigmoid colon || id:ukb-b-10623	Inverse variance weighted	49	0.0100237	0.0590387	0.865182	steiger
Atrial fibrillation || id:ebi-a-GCST006414	Diagnoses - main ICD10: D12.5 Sigmoid colon || id:ukb-b-10623	MR Egger	84	-0.059932	0.146095	0.682711	or
Atrial fibrillation || id:ebi-a-GCST006414	Diagnoses - main ICD10: D12.5 Sigmoid colon || id:ukb-b-10623	Simple mode	84	0.0169336	0.139811	0.903891	or
Atrial fibrillation || id:ebi-a-GCST006414	Diagnoses - main ICD10: D12.5 Sigmoid colon || id:ukb-b-10623	Weighted median	84	0.0198522	0.0788019	0.801098	or
Atrial fibrillation || id:ebi-a-GCST006414	Diagnoses - main ICD10: D12.5 Sigmoid colon || id:ukb-b-10623	Weighted mode	84	-0.000359812	0.104114	0.997251	or
Atrial fibrillation || id:ebi-a-GCST006414	Diagnoses - main ICD10: D12.6 Colon, unspecified || id:ukb-b-19266	Inverse variance weighted	69	0.105477	0.0803613	0.189339	or
Atrial fibrillation || id:ebi-a-GCST006414	Diagnoses - main ICD10: D12.6 Colon, unspecified || id:ukb-b-19266	Inverse variance weighted	39	0.116249	0.0810231	0.151354	steiger
Atrial fibrillation || id:ebi-a-GCST006414	Diagnoses - main ICD10: D12.6 Colon, unspecified || id:ukb-b-19266	MR Egger	69	0.168999	0.223617	0.452446	or
Atrial fibrillation || id:ebi-a-GCST006414	Diagnoses - main ICD10: D12.6 Colon, unspecified || id:ukb-b-19266	Simple mode	69	0.139501	0.184198	0.451462	or
Atrial fibrillation || id:ebi-a-GCST006414	Diagnoses - main ICD10: D12.6 Colon, unspecified || id:ukb-b-19266	Weighted median	69	0.161858	0.106234	0.127608	or
Atrial fibrillation || id:ebi-a-GCST006414	Diagnoses - main ICD10: D12.6 Colon, unspecified || id:ukb-b-19266	Weighted mode	69	0.193057	0.136694	0.162412	or
Atrial fibrillation || id:ebi-a-GCST006414	Diagnoses - main ICD10: D12.8 Rectum || id:ukb-b-9321	Inverse variance weighted	62	0.184511	0.0785545	0.0188329	or
Atrial fibrillation || id:ebi-a-GCST006414	Diagnoses - main ICD10: D12.8 Rectum || id:ukb-b-9321	Inverse variance weighted	31	0.0953592	0.0929181	0.304763	steiger
Atrial fibrillation || id:ebi-a-GCST006414	Diagnoses - main ICD10: D12.8 Rectum || id:ukb-b-9321	MR Egger	62	0.151775	0.211445	0.475667	or
Atrial fibrillation || id:ebi-a-GCST006414	Diagnoses - main ICD10: D12.8 Rectum || id:ukb-b-9321	Simple mode	62	0.4168	0.238745	0.0858814	or
Atrial fibrillation || id:ebi-a-GCST006414	Diagnoses - main ICD10: D12.8 Rectum || id:ukb-b-9321	Weighted median	62	0.217045	0.120968	0.0727749	or
Atrial fibrillation || id:ebi-a-GCST006414	Diagnoses - main ICD10: D12.8 Rectum || id:ukb-b-9321	Weighted mode	62	0.229128	0.15667	0.148739	or
Atrial fibrillation || id:ebi-a-GCST006414	Diagnoses - main ICD10: D17 Benign lipomatous neoplasm || id:ukb-d-D17	Inverse variance weighted	111	-0.0399327	0.0332217	0.229361	or
Atrial fibrillation || id:ebi-a-GCST006414	Diagnoses - main ICD10: D17 Benign lipomatous neoplasm || id:ukb-d-D17	Inverse variance weighted	80	-0.0269881	0.0355616	0.447906	steiger
Atrial fibrillation || id:ebi-a-GCST006414	Diagnoses - main ICD10: D17 Benign lipomatous neoplasm || id:ukb-d-D17	MR Egger	111	-0.0248467	0.0666135	0.709874	or
Atrial fibrillation || id:ebi-a-GCST006414	Diagnoses - main ICD10: D17 Benign lipomatous neoplasm || id:ukb-d-D17	Simple mode	111	-0.0457667	0.111747	0.682928	or
Atrial fibrillation || id:ebi-a-GCST006414	Diagnoses - main ICD10: D17 Benign lipomatous neoplasm || id:ukb-d-D17	Weighted median	111	-0.0336649	0.0564489	0.550922	or
Atrial fibrillation || id:ebi-a-GCST006414	Diagnoses - main ICD10: D17 Benign lipomatous neoplasm || id:ukb-d-D17	Weighted mode	111	-0.0525125	0.0631567	0.407513	or
Atrial fibrillation || id:ebi-a-GCST006414	Diagnoses - main ICD10: D17.1 Benign lipomatous neoplasm of skin and subcutaneous tissue of trunk || id:ukb-b-2561	Inverse variance weighted	76	-0.0412364	0.0650285	0.525997	or
Atrial fibrillation || id:ebi-a-GCST006414	Diagnoses - main ICD10: D17.1 Benign lipomatous neoplasm of skin and subcutaneous tissue of trunk || id:ukb-b-2561	Inverse variance weighted	41	-0.0629948	0.0739688	0.394414	steiger
Atrial fibrillation || id:ebi-a-GCST006414	Diagnoses - main ICD10: D17.1 Benign lipomatous neoplasm of skin and subcutaneous tissue of trunk || id:ukb-b-2561	MR Egger	76	-0.0735505	0.18271	0.688437	or
Atrial fibrillation || id:ebi-a-GCST006414	Diagnoses - main ICD10: D17.1 Benign lipomatous neoplasm of skin and subcutaneous tissue of trunk || id:ukb-b-2561	Simple mode	76	-0.0473105	0.193139	0.80716	or
Atrial fibrillation || id:ebi-a-GCST006414	Diagnoses - main ICD10: D17.1 Benign lipomatous neoplasm of skin and subcutaneous tissue of trunk || id:ukb-b-2561	Weighted median	76	-0.023087	0.0937921	0.805565	or
Atrial fibrillation || id:ebi-a-GCST006414	Diagnoses - main ICD10: D17.1 Benign lipomatous neoplasm of skin and subcutaneous tissue of trunk || id:ukb-b-2561	Weighted mode	76	-0.069607	0.136528	0.611662	or
Atrial fibrillation || id:ebi-a-GCST006414	Diagnoses - main ICD10: D17.2 Benign lipomatous neoplasm of skin and subcutaneous tissue of limbs || id:ukb-b-212	Inverse variance weighted	62	-0.110774	0.0803344	0.167922	or
Atrial fibrillation || id:ebi-a-GCST006414	Diagnoses - main ICD10: D17.2 Benign lipomatous neoplasm of skin and subcutaneous tissue of limbs || id:ukb-b-212	Inverse variance weighted	36	-0.0514802	0.0920864	0.576133	steiger
Atrial fibrillation || id:ebi-a-GCST006414	Diagnoses - main ICD10: D17.2 Benign lipomatous neoplasm of skin and subcutaneous tissue of limbs || id:ukb-b-212	MR Egger	62	0.102853	0.215997	0.635677	or
Atrial fibrillation || id:ebi-a-GCST006414	Diagnoses - main ICD10: D17.2 Benign lipomatous neoplasm of skin and subcutaneous tissue of limbs || id:ukb-b-212	Simple mode	62	-0.288464	0.268216	0.28639	or
Atrial fibrillation || id:ebi-a-GCST006414	Diagnoses - main ICD10: D17.2 Benign lipomatous neoplasm of skin and subcutaneous tissue of limbs || id:ukb-b-212	Weighted median	62	-0.0358953	0.127491	0.778287	or
Atrial fibrillation || id:ebi-a-GCST006414	Diagnoses - main ICD10: D17.2 Benign lipomatous neoplasm of skin and subcutaneous tissue of limbs || id:ukb-b-212	Weighted mode	62	0.0902374	0.176055	0.610115	or
Atrial fibrillation || id:ebi-a-GCST006414	Diagnoses - main ICD10: D22 Melanocytic naevi || id:ukb-d-D22	Inverse variance weighted	111	0.0298328	0.0402656	0.458753	or
Atrial fibrillation || id:ebi-a-GCST006414	Diagnoses - main ICD10: D22 Melanocytic naevi || id:ukb-d-D22	Inverse variance weighted	73	0.0129783	0.0400366	0.745816	steiger
Atrial fibrillation || id:ebi-a-GCST006414	Diagnoses - main ICD10: D22 Melanocytic naevi || id:ukb-d-D22	MR Egger	111	-0.081199	0.0801733	0.313402	or
Atrial fibrillation || id:ebi-a-GCST006414	Diagnoses - main ICD10: D22 Melanocytic naevi || id:ukb-d-D22	Simple mode	111	0.169832	0.159865	0.290405	or
Atrial fibrillation || id:ebi-a-GCST006414	Diagnoses - main ICD10: D22 Melanocytic naevi || id:ukb-d-D22	Weighted median	111	-0.054161	0.0605964	0.371429	or
Atrial fibrillation || id:ebi-a-GCST006414	Diagnoses - main ICD10: D22 Melanocytic naevi || id:ukb-d-D22	Weighted mode	111	-0.147901	0.0917158	0.109696	or
Atrial fibrillation || id:ebi-a-GCST006414	Diagnoses - main ICD10: D22.3 Melanocytic naevi of other and unspecified parts of face || id:ukb-b-3596	Inverse variance weighted	62	0.125397	0.0869736	0.149363	or
Atrial fibrillation || id:ebi-a-GCST006414	Diagnoses - main ICD10: D22.3 Melanocytic naevi of other and unspecified parts of face || id:ukb-b-3596	Inverse variance weighted	30	0.0472895	0.0964907	0.624068	steiger
Atrial fibrillation || id:ebi-a-GCST006414	Diagnoses - main ICD10: D22.3 Melanocytic naevi of other and unspecified parts of face || id:ukb-b-3596	MR Egger	62	0.105599	0.236033	0.656205	or
Atrial fibrillation || id:ebi-a-GCST006414	Diagnoses - main ICD10: D22.3 Melanocytic naevi of other and unspecified parts of face || id:ukb-b-3596	Simple mode	62	0.162383	0.22615	0.475478	or
Atrial fibrillation || id:ebi-a-GCST006414	Diagnoses - main ICD10: D22.3 Melanocytic naevi of other and unspecified parts of face || id:ukb-b-3596	Weighted median	62	0.136629	0.121324	0.2601	or
Atrial fibrillation || id:ebi-a-GCST006414	Diagnoses - main ICD10: D22.3 Melanocytic naevi of other and unspecified parts of face || id:ukb-b-3596	Weighted mode	62	0.115184	0.147012	0.436364	or
Atrial fibrillation || id:ebi-a-GCST006414	Diagnoses - main ICD10: D23 Other benign neoplasms of skin || id:ukb-d-D23	Inverse variance weighted	111	0.0537581	0.0391544	0.169759	or
Atrial fibrillation || id:ebi-a-GCST006414	Diagnoses - main ICD10: D23 Other benign neoplasms of skin || id:ukb-d-D23	Inverse variance weighted	73	0.0473729	0.0426193	0.266338	steiger
Atrial fibrillation || id:ebi-a-GCST006414	Diagnoses - main ICD10: D23 Other benign neoplasms of skin || id:ukb-d-D23	MR Egger	111	0.0180844	0.0785093	0.818254	or
Atrial fibrillation || id:ebi-a-GCST006414	Diagnoses - main ICD10: D23 Other benign neoplasms of skin || id:ukb-d-D23	Simple mode	111	-0.0522414	0.142875	0.715333	or
Atrial fibrillation || id:ebi-a-GCST006414	Diagnoses - main ICD10: D23 Other benign neoplasms of skin || id:ukb-d-D23	Weighted median	111	0.0446219	0.0608641	0.463474	or
Atrial fibrillation || id:ebi-a-GCST006414	Diagnoses - main ICD10: D23 Other benign neoplasms of skin || id:ukb-d-D23	Weighted mode	111	-0.0369596	0.0793815	0.642427	or
Atrial fibrillation || id:ebi-a-GCST006414	Diagnoses - main ICD10: D24 Benign neoplasm of breast || id:ukb-b-8549	Inverse variance weighted	51	0.0276321	0.0955119	0.772348	or
Atrial fibrillation || id:ebi-a-GCST006414	Diagnoses - main ICD10: D24 Benign neoplasm of breast || id:ukb-b-8549	Inverse variance weighted	25	0.157465	0.112674	0.162254	steiger
Atrial fibrillation || id:ebi-a-GCST006414	Diagnoses - main ICD10: D24 Benign neoplasm of breast || id:ukb-b-8549	MR Egger	51	0.507673	0.241404	0.0406251	or
Atrial fibrillation || id:ebi-a-GCST006414	Diagnoses - main ICD10: D24 Benign neoplasm of breast || id:ukb-b-8549	Simple mode	51	-0.738509	0.351224	0.04055	or
Atrial fibrillation || id:ebi-a-GCST006414	Diagnoses - main ICD10: D24 Benign neoplasm of breast || id:ukb-b-8549	Weighted median	51	0.21483	0.145427	0.139611	or
Atrial fibrillation || id:ebi-a-GCST006414	Diagnoses - main ICD10: D24 Benign neoplasm of breast || id:ukb-b-8549	Weighted mode	51	0.378435	0.171985	0.0324265	or
Atrial fibrillation || id:ebi-a-GCST006414	Diagnoses - main ICD10: D25.9 Leiomyoma of uterus, unspecified || id:ukb-b-9536	Inverse variance weighted	105	-0.0293306	0.0297181	0.323661	or
Atrial fibrillation || id:ebi-a-GCST006414	Diagnoses - main ICD10: D25.9 Leiomyoma of uterus, unspecified || id:ukb-b-9536	Inverse variance weighted	79	-0.0427866	0.0309433	0.166745	steiger
Atrial fibrillation || id:ebi-a-GCST006414	Diagnoses - main ICD10: D25.9 Leiomyoma of uterus, unspecified || id:ukb-b-9536	MR Egger	105	-0.0240737	0.0595044	0.686633	or
Atrial fibrillation || id:ebi-a-GCST006414	Diagnoses - main ICD10: D25.9 Leiomyoma of uterus, unspecified || id:ukb-b-9536	Simple mode	105	-0.0894849	0.0988577	0.367458	or
Atrial fibrillation || id:ebi-a-GCST006414	Diagnoses - main ICD10: D25.9 Leiomyoma of uterus, unspecified || id:ukb-b-9536	Weighted median	105	-0.0110876	0.0523256	0.832187	or
Atrial fibrillation || id:ebi-a-GCST006414	Diagnoses - main ICD10: D25.9 Leiomyoma of uterus, unspecified || id:ukb-b-9536	Weighted mode	105	-0.027842	0.050379	0.581689	or
Atrial fibrillation || id:ebi-a-GCST006414	Diagnoses - main ICD10: D50 Iron deficiency anaemia || id:ukb-d-D50	Inverse variance weighted	111	0.0385579	0.0451399	0.393001	or
Atrial fibrillation || id:ebi-a-GCST006414	Diagnoses - main ICD10: D50 Iron deficiency anaemia || id:ukb-d-D50	Inverse variance weighted	68	-0.00916234	0.0450246	0.838747	steiger
Atrial fibrillation || id:ebi-a-GCST006414	Diagnoses - main ICD10: D50 Iron deficiency anaemia || id:ukb-d-D50	MR Egger	111	-0.102038	0.0895881	0.257213	or
Atrial fibrillation || id:ebi-a-GCST006414	Diagnoses - main ICD10: D50 Iron deficiency anaemia || id:ukb-d-D50	Simple mode	111	0.175902	0.138692	0.207372	or
Atrial fibrillation || id:ebi-a-GCST006414	Diagnoses - main ICD10: D50 Iron deficiency anaemia || id:ukb-d-D50	Weighted median	111	-0.0304803	0.0736339	0.678915	or
Atrial fibrillation || id:ebi-a-GCST006414	Diagnoses - main ICD10: D50 Iron deficiency anaemia || id:ukb-d-D50	Weighted mode	111	-0.0032299	0.0765995	0.966443	or
Atrial fibrillation || id:ebi-a-GCST006414	Diagnoses - main ICD10: D50.9 Iron deficiency anaemia, unspecified || id:ukb-b-3355	Inverse variance weighted	77	0.0272513	0.0678612	0.687998	or
Atrial fibrillation || id:ebi-a-GCST006414	Diagnoses - main ICD10: D50.9 Iron deficiency anaemia, unspecified || id:ukb-b-3355	Inverse variance weighted	43	-0.0423207	0.0736359	0.565475	steiger
Atrial fibrillation || id:ebi-a-GCST006414	Diagnoses - main ICD10: D50.9 Iron deficiency anaemia, unspecified || id:ukb-b-3355	MR Egger	77	-0.136476	0.190367	0.475657	or
Atrial fibrillation || id:ebi-a-GCST006414	Diagnoses - main ICD10: D50.9 Iron deficiency anaemia, unspecified || id:ukb-b-3355	Simple mode	77	-0.00542221	0.187755	0.977037	or
Atrial fibrillation || id:ebi-a-GCST006414	Diagnoses - main ICD10: D50.9 Iron deficiency anaemia, unspecified || id:ukb-b-3355	Weighted median	77	-0.0127602	0.0986087	0.897039	or
Atrial fibrillation || id:ebi-a-GCST006414	Diagnoses - main ICD10: D50.9 Iron deficiency anaemia, unspecified || id:ukb-b-3355	Weighted mode	77	-0.0166454	0.140521	0.90602	or
Atrial fibrillation || id:ebi-a-GCST006414	Diagnoses - main ICD10: D64 Other anaemias || id:ukb-d-D64	Inverse variance weighted	111	-0.00931482	0.0377117	0.804908	or
Atrial fibrillation || id:ebi-a-GCST006414	Diagnoses - main ICD10: D64 Other anaemias || id:ukb-d-D64	Inverse variance weighted	76	0.00384051	0.041141	0.925626	steiger
Atrial fibrillation || id:ebi-a-GCST006414	Diagnoses - main ICD10: D64 Other anaemias || id:ukb-d-D64	MR Egger	111	-0.0730832	0.0756166	0.335936	or
Atrial fibrillation || id:ebi-a-GCST006414	Diagnoses - main ICD10: D64 Other anaemias || id:ukb-d-D64	Simple mode	111	0.00958394	0.129228	0.941015	or
Atrial fibrillation || id:ebi-a-GCST006414	Diagnoses - main ICD10: D64 Other anaemias || id:ukb-d-D64	Weighted median	111	-0.0280444	0.0708849	0.692376	or
Atrial fibrillation || id:ebi-a-GCST006414	Diagnoses - main ICD10: D64 Other anaemias || id:ukb-d-D64	Weighted mode	111	-0.032891	0.0736826	0.656194	or
Atrial fibrillation || id:ebi-a-GCST006414	Diagnoses - main ICD10: D64.9 Anaemia, unspecified || id:ukb-b-14765	Inverse variance weighted	96	-0.0106257	0.0368128	0.772855	or
Atrial fibrillation || id:ebi-a-GCST006414	Diagnoses - main ICD10: D64.9 Anaemia, unspecified || id:ukb-b-14765	Inverse variance weighted	72	-0.0394147	0.0388543	0.310381	steiger
Atrial fibrillation || id:ebi-a-GCST006414	Diagnoses - main ICD10: D64.9 Anaemia, unspecified || id:ukb-b-14765	MR Egger	96	-0.0611258	0.0734121	0.407159	or
Atrial fibrillation || id:ebi-a-GCST006414	Diagnoses - main ICD10: D64.9 Anaemia, unspecified || id:ukb-b-14765	Simple mode	96	-0.113743	0.110766	0.307089	or
Atrial fibrillation || id:ebi-a-GCST006414	Diagnoses - main ICD10: D64.9 Anaemia, unspecified || id:ukb-b-14765	Weighted median	96	0.0203331	0.0589404	0.730112	or
Atrial fibrillation || id:ebi-a-GCST006414	Diagnoses - main ICD10: D64.9 Anaemia, unspecified || id:ukb-b-14765	Weighted mode	96	0.0182849	0.0710048	0.797338	or
Atrial fibrillation || id:ebi-a-GCST006414	Diagnoses - main ICD10: G43 Migraine || id:ukb-d-G43	Inverse variance weighted	111	0.128274	0.0694235	0.0646446	or
Atrial fibrillation || id:ebi-a-GCST006414	Diagnoses - main ICD10: G43 Migraine || id:ukb-d-G43	Inverse variance weighted	55	0.0575754	0.0815199	0.480018	steiger
Atrial fibrillation || id:ebi-a-GCST006414	Diagnoses - main ICD10: G43 Migraine || id:ukb-d-G43	MR Egger	111	-0.00358345	0.139203	0.97951	or
Atrial fibrillation || id:ebi-a-GCST006414	Diagnoses - main ICD10: G43 Migraine || id:ukb-d-G43	Simple mode	111	0.0747975	0.21327	0.726471	or
Atrial fibrillation || id:ebi-a-GCST006414	Diagnoses - main ICD10: G43 Migraine || id:ukb-d-G43	Weighted median	111	0.118332	0.123638	0.338526	or
Atrial fibrillation || id:ebi-a-GCST006414	Diagnoses - main ICD10: G43 Migraine || id:ukb-d-G43	Weighted mode	111	0.0747975	0.138275	0.589649	or
Atrial fibrillation || id:ebi-a-GCST006414	Diagnoses - main ICD10: G43.9 Migraine, unspecified || id:ukb-b-13190	Inverse variance weighted	35	0.0625695	0.134282	0.641246	or
Atrial fibrillation || id:ebi-a-GCST006414	Diagnoses - main ICD10: G43.9 Migraine, unspecified || id:ukb-b-13190	Inverse variance weighted	15	-0.0590458	0.154925	0.70311	steiger
Atrial fibrillation || id:ebi-a-GCST006414	Diagnoses - main ICD10: G43.9 Migraine, unspecified || id:ukb-b-13190	MR Egger	35	-0.384532	0.346688	0.27538	or
Atrial fibrillation || id:ebi-a-GCST006414	Diagnoses - main ICD10: G43.9 Migraine, unspecified || id:ukb-b-13190	Simple mode	35	-0.387047	0.366291	0.298115	or
Atrial fibrillation || id:ebi-a-GCST006414	Diagnoses - main ICD10: G43.9 Migraine, unspecified || id:ukb-b-13190	Weighted median	35	0.000787829	0.198264	0.99683	or
Atrial fibrillation || id:ebi-a-GCST006414	Diagnoses - main ICD10: G43.9 Migraine, unspecified || id:ukb-b-13190	Weighted mode	35	-0.096665	0.240782	0.690592	or
Atrial fibrillation || id:ebi-a-GCST006414	Diagnoses - main ICD10: G45 Transient cerebral ischaemic attacks and related syndromes || id:ukb-d-G45	Inverse variance weighted	111	0.194566	0.062297	0.00178899	or
Atrial fibrillation || id:ebi-a-GCST006414	Diagnoses - main ICD10: G45 Transient cerebral ischaemic attacks and related syndromes || id:ukb-d-G45	Inverse variance weighted	51	0.146176	0.0645849	0.0236166	steiger
Atrial fibrillation || id:ebi-a-GCST006414	Diagnoses - main ICD10: G45 Transient cerebral ischaemic attacks and related syndromes || id:ukb-d-G45	MR Egger	111	0.105115	0.125095	0.402588	or
Atrial fibrillation || id:ebi-a-GCST006414	Diagnoses - main ICD10: G45 Transient cerebral ischaemic attacks and related syndromes || id:ukb-d-G45	Simple mode	111	0.12038	0.193686	0.535543	or
Atrial fibrillation || id:ebi-a-GCST006414	Diagnoses - main ICD10: G45 Transient cerebral ischaemic attacks and related syndromes || id:ukb-d-G45	Weighted median	111	0.303334	0.0904746	0.000800264	or
Atrial fibrillation || id:ebi-a-GCST006414	Diagnoses - main ICD10: G45 Transient cerebral ischaemic attacks and related syndromes || id:ukb-d-G45	Weighted mode	111	0.252796	0.108007	0.0210579	or
Atrial fibrillation || id:ebi-a-GCST006414	Diagnoses - main ICD10: G45.9 Transient cerebral ischaemic attack, unspecified || id:ukb-b-13391	Inverse variance weighted	60	0.132567	0.0862989	0.124506	or
Atrial fibrillation || id:ebi-a-GCST006414	Diagnoses - main ICD10: G45.9 Transient cerebral ischaemic attack, unspecified || id:ukb-b-13391	Inverse variance weighted	37	0.070877	0.0979587	0.469349	steiger
Atrial fibrillation || id:ebi-a-GCST006414	Diagnoses - main ICD10: G45.9 Transient cerebral ischaemic attack, unspecified || id:ukb-b-13391	MR Egger	60	-0.120051	0.229663	0.603155	or
Atrial fibrillation || id:ebi-a-GCST006414	Diagnoses - main ICD10: G45.9 Transient cerebral ischaemic attack, unspecified || id:ukb-b-13391	Simple mode	60	0.184976	0.296803	0.535536	or
Atrial fibrillation || id:ebi-a-GCST006414	Diagnoses - main ICD10: G45.9 Transient cerebral ischaemic attack, unspecified || id:ukb-b-13391	Weighted median	60	0.214349	0.133365	0.108002	or
Atrial fibrillation || id:ebi-a-GCST006414	Diagnoses - main ICD10: G45.9 Transient cerebral ischaemic attack, unspecified || id:ukb-b-13391	Weighted mode	60	0.279813	0.193218	0.152863	or
Atrial fibrillation || id:ebi-a-GCST006414	Diagnoses - main ICD10: G47.3 Sleep apnoea || id:ukb-b-16781	Inverse variance weighted	82	-0.0527118	0.0614144	0.390728	or
Atrial fibrillation || id:ebi-a-GCST006414	Diagnoses - main ICD10: G47.3 Sleep apnoea || id:ukb-b-16781	Inverse variance weighted	48	-0.0411801	0.062638	0.510904	steiger
Atrial fibrillation || id:ebi-a-GCST006414	Diagnoses - main ICD10: G47.3 Sleep apnoea || id:ukb-b-16781	MR Egger	82	0.0247683	0.155888	0.874159	or
Atrial fibrillation || id:ebi-a-GCST006414	Diagnoses - main ICD10: G47.3 Sleep apnoea || id:ukb-b-16781	Simple mode	82	0.038316	0.235988	0.871424	or
Atrial fibrillation || id:ebi-a-GCST006414	Diagnoses - main ICD10: G47.3 Sleep apnoea || id:ukb-b-16781	Weighted median	82	0.00915197	0.0887462	0.917864	or
Atrial fibrillation || id:ebi-a-GCST006414	Diagnoses - main ICD10: G47.3 Sleep apnoea || id:ukb-b-16781	Weighted mode	82	0.167462	0.191223	0.383759	or
Atrial fibrillation || id:ebi-a-GCST006414	Diagnoses - main ICD10: G56.0 Carpal tunnel syndrome || id:ukb-b-3965	Inverse variance weighted	108	0.0109538	0.0256096	0.668853	or
Atrial fibrillation || id:ebi-a-GCST006414	Diagnoses - main ICD10: G56.0 Carpal tunnel syndrome || id:ukb-b-3965	Inverse variance weighted	92	-0.00716643	0.0243677	0.768685	steiger
Atrial fibrillation || id:ebi-a-GCST006414	Diagnoses - main ICD10: G56.0 Carpal tunnel syndrome || id:ukb-b-3965	MR Egger	108	-0.0604538	0.0508432	0.237087	or
Atrial fibrillation || id:ebi-a-GCST006414	Diagnoses - main ICD10: G56.0 Carpal tunnel syndrome || id:ukb-b-3965	Simple mode	108	-0.00877963	0.0766025	0.908967	or
Atrial fibrillation || id:ebi-a-GCST006414	Diagnoses - main ICD10: G56.0 Carpal tunnel syndrome || id:ukb-b-3965	Weighted median	108	-0.0378193	0.0422818	0.371076	or
Atrial fibrillation || id:ebi-a-GCST006414	Diagnoses - main ICD10: G56.0 Carpal tunnel syndrome || id:ukb-b-3965	Weighted mode	108	-0.0333309	0.0415542	0.42427	or
Atrial fibrillation || id:ebi-a-GCST006414	Diagnoses - main ICD10: G57 Mononeuropathies of lower limb || id:ukb-d-G57	Inverse variance weighted	111	-0.0529099	0.0660031	0.422768	or
Atrial fibrillation || id:ebi-a-GCST006414	Diagnoses - main ICD10: G57 Mononeuropathies of lower limb || id:ukb-d-G57	Inverse variance weighted	51	0.00313557	0.0812737	0.969225	steiger
Atrial fibrillation || id:ebi-a-GCST006414	Diagnoses - main ICD10: G57 Mononeuropathies of lower limb || id:ukb-d-G57	MR Egger	111	0.0373672	0.132344	0.778212	or
Atrial fibrillation || id:ebi-a-GCST006414	Diagnoses - main ICD10: G57 Mononeuropathies of lower limb || id:ukb-d-G57	Simple mode	111	-0.0946884	0.252133	0.707975	or
Atrial fibrillation || id:ebi-a-GCST006414	Diagnoses - main ICD10: G57 Mononeuropathies of lower limb || id:ukb-d-G57	Weighted median	111	0.0491841	0.110271	0.655576	or
Atrial fibrillation || id:ebi-a-GCST006414	Diagnoses - main ICD10: G57 Mononeuropathies of lower limb || id:ukb-d-G57	Weighted mode	111	0.0156317	0.130715	0.90503	or
Atrial fibrillation || id:ebi-a-GCST006414	Diagnoses - main ICD10: H00 Hordeolum and chalazion || id:ukb-d-H00	Inverse variance weighted	111	0.104798	0.0562115	0.0622735	or
Atrial fibrillation || id:ebi-a-GCST006414	Diagnoses - main ICD10: H00 Hordeolum and chalazion || id:ukb-d-H00	Inverse variance weighted	67	0.0349613	0.0624466	0.575576	steiger
Atrial fibrillation || id:ebi-a-GCST006414	Diagnoses - main ICD10: H00 Hordeolum and chalazion || id:ukb-d-H00	MR Egger	111	0.0372995	0.112711	0.741332	or
Atrial fibrillation || id:ebi-a-GCST006414	Diagnoses - main ICD10: H00 Hordeolum and chalazion || id:ukb-d-H00	Simple mode	111	-0.0204338	0.199898	0.918767	or
Atrial fibrillation || id:ebi-a-GCST006414	Diagnoses - main ICD10: H00 Hordeolum and chalazion || id:ukb-d-H00	Weighted median	111	0.10211	0.0851152	0.230266	or
Atrial fibrillation || id:ebi-a-GCST006414	Diagnoses - main ICD10: H00 Hordeolum and chalazion || id:ukb-d-H00	Weighted mode	111	0.177433	0.125025	0.158673	or
Atrial fibrillation || id:ebi-a-GCST006414	Diagnoses - main ICD10: H00.1 Chalazion || id:ukb-b-4637	Inverse variance weighted	63	0.123057	0.0808975	0.128223	or
Atrial fibrillation || id:ebi-a-GCST006414	Diagnoses - main ICD10: H00.1 Chalazion || id:ukb-b-4637	Inverse variance weighted	40	0.0650941	0.0877817	0.458363	steiger
Atrial fibrillation || id:ebi-a-GCST006414	Diagnoses - main ICD10: H00.1 Chalazion || id:ukb-b-4637	MR Egger	63	-0.141947	0.216716	0.514937	or
Atrial fibrillation || id:ebi-a-GCST006414	Diagnoses - main ICD10: H00.1 Chalazion || id:ukb-b-4637	Simple mode	63	0.15289	0.24636	0.537142	or
Atrial fibrillation || id:ebi-a-GCST006414	Diagnoses - main ICD10: H00.1 Chalazion || id:ukb-b-4637	Weighted median	63	0.145086	0.118104	0.219275	or
Atrial fibrillation || id:ebi-a-GCST006414	Diagnoses - main ICD10: H00.1 Chalazion || id:ukb-b-4637	Weighted mode	63	0.243319	0.220656	0.274416	or
Atrial fibrillation || id:ebi-a-GCST006414	Diagnoses - main ICD10: H02 Other disorders of eyelid || id:ukb-d-H02	Inverse variance weighted	111	0.0125989	0.0362806	0.728395	or
Atrial fibrillation || id:ebi-a-GCST006414	Diagnoses - main ICD10: H02 Other disorders of eyelid || id:ukb-d-H02	Inverse variance weighted	80	0.0225782	0.0356871	0.526948	steiger
Atrial fibrillation || id:ebi-a-GCST006414	Diagnoses - main ICD10: H02 Other disorders of eyelid || id:ukb-d-H02	MR Egger	111	0.108946	0.0723003	0.134739	or
Atrial fibrillation || id:ebi-a-GCST006414	Diagnoses - main ICD10: H02 Other disorders of eyelid || id:ukb-d-H02	Simple mode	111	-0.0837348	0.129504	0.519251	or
Atrial fibrillation || id:ebi-a-GCST006414	Diagnoses - main ICD10: H02 Other disorders of eyelid || id:ukb-d-H02	Weighted median	111	0.0449557	0.0608904	0.460329	or
Atrial fibrillation || id:ebi-a-GCST006414	Diagnoses - main ICD10: H02 Other disorders of eyelid || id:ukb-d-H02	Weighted mode	111	0.0208162	0.0722005	0.773651	or
Atrial fibrillation || id:ebi-a-GCST006414	Diagnoses - main ICD10: H02.8 Other specified disorders of eyelid || id:ukb-b-9565	Inverse variance weighted	66	-0.0176331	0.0776641	0.82039	or
Atrial fibrillation || id:ebi-a-GCST006414	Diagnoses - main ICD10: H02.8 Other specified disorders of eyelid || id:ukb-b-9565	Inverse variance weighted	42	0.0290261	0.0809115	0.719791	steiger
Atrial fibrillation || id:ebi-a-GCST006414	Diagnoses - main ICD10: H02.8 Other specified disorders of eyelid || id:ukb-b-9565	MR Egger	66	0.112148	0.213328	0.600909	or
Atrial fibrillation || id:ebi-a-GCST006414	Diagnoses - main ICD10: H02.8 Other specified disorders of eyelid || id:ukb-b-9565	Simple mode	66	0.0036658	0.192168	0.984839	or
Atrial fibrillation || id:ebi-a-GCST006414	Diagnoses - main ICD10: H02.8 Other specified disorders of eyelid || id:ukb-b-9565	Weighted median	66	-0.00864184	0.109259	0.936957	or
Atrial fibrillation || id:ebi-a-GCST006414	Diagnoses - main ICD10: H02.8 Other specified disorders of eyelid || id:ukb-b-9565	Weighted mode	66	-0.0284563	0.140609	0.840252	or
Atrial fibrillation || id:ebi-a-GCST006414	Diagnoses - main ICD10: H04 Disorders of lachrymal system || id:ukb-d-H04	Inverse variance weighted	111	-0.0428618	0.0589198	0.466944	or
Atrial fibrillation || id:ebi-a-GCST006414	Diagnoses - main ICD10: H04 Disorders of lachrymal system || id:ukb-d-H04	Inverse variance weighted	53	0.004662	0.067136	0.944638	steiger
Atrial fibrillation || id:ebi-a-GCST006414	Diagnoses - main ICD10: H04 Disorders of lachrymal system || id:ukb-d-H04	MR Egger	111	-0.00156888	0.118594	0.989469	or
Atrial fibrillation || id:ebi-a-GCST006414	Diagnoses - main ICD10: H04 Disorders of lachrymal system || id:ukb-d-H04	Simple mode	111	0.0662965	0.203965	0.745769	or
Atrial fibrillation || id:ebi-a-GCST006414	Diagnoses - main ICD10: H04 Disorders of lachrymal system || id:ukb-d-H04	Weighted median	111	-0.073473	0.105974	0.488113	or
Atrial fibrillation || id:ebi-a-GCST006414	Diagnoses - main ICD10: H04 Disorders of lachrymal system || id:ukb-d-H04	Weighted mode	111	-0.0132018	0.121376	0.913584	or
Atrial fibrillation || id:ebi-a-GCST006414	Diagnoses - main ICD10: H25.0 Senile incipient cataract || id:ukb-b-2285	Inverse variance weighted	39	0.196166	0.126227	0.120168	or
Atrial fibrillation || id:ebi-a-GCST006414	Diagnoses - main ICD10: H25.0 Senile incipient cataract || id:ukb-b-2285	Inverse variance weighted	18	-0.00747645	0.14771	0.959632	steiger
Atrial fibrillation || id:ebi-a-GCST006414	Diagnoses - main ICD10: H25.0 Senile incipient cataract || id:ukb-b-2285	MR Egger	39	-0.215963	0.325081	0.510595	or
Atrial fibrillation || id:ebi-a-GCST006414	Diagnoses - main ICD10: H25.0 Senile incipient cataract || id:ukb-b-2285	Simple mode	39	0.116729	0.377778	0.759018	or
Atrial fibrillation || id:ebi-a-GCST006414	Diagnoses - main ICD10: H25.0 Senile incipient cataract || id:ukb-b-2285	Weighted median	39	0.0575673	0.185169	0.755884	or
Atrial fibrillation || id:ebi-a-GCST006414	Diagnoses - main ICD10: H25.0 Senile incipient cataract || id:ukb-b-2285	Weighted mode	39	-0.0854884	0.325058	0.793976	or
Atrial fibrillation || id:ebi-a-GCST006414	Diagnoses - main ICD10: H25.1 Senile nuclear cataract || id:ukb-b-3095	Inverse variance weighted	75	0.0574994	0.0682994	0.39986	or
Atrial fibrillation || id:ebi-a-GCST006414	Diagnoses - main ICD10: H25.1 Senile nuclear cataract || id:ukb-b-3095	Inverse variance weighted	44	0.0264849	0.0739646	0.720287	steiger
Atrial fibrillation || id:ebi-a-GCST006414	Diagnoses - main ICD10: H25.1 Senile nuclear cataract || id:ukb-b-3095	MR Egger	75	0.016745	0.191307	0.930491	or
Atrial fibrillation || id:ebi-a-GCST006414	Diagnoses - main ICD10: H25.1 Senile nuclear cataract || id:ukb-b-3095	Simple mode	75	-0.0941739	0.227549	0.680172	or
Atrial fibrillation || id:ebi-a-GCST006414	Diagnoses - main ICD10: H25.1 Senile nuclear cataract || id:ukb-b-3095	Weighted median	75	0.0448585	0.101399	0.658204	or
Atrial fibrillation || id:ebi-a-GCST006414	Diagnoses - main ICD10: H25.1 Senile nuclear cataract || id:ukb-b-3095	Weighted mode	75	-0.0817583	0.155698	0.601077	or
Atrial fibrillation || id:ebi-a-GCST006414	Diagnoses - main ICD10: H26.9 Cataract, unspecified || id:ukb-b-12397	Inverse variance weighted	108	0.0199261	0.0247542	0.420843	or
Atrial fibrillation || id:ebi-a-GCST006414	Diagnoses - main ICD10: H26.9 Cataract, unspecified || id:ukb-b-12397	Inverse variance weighted	95	0.0080646	0.0234801	0.731249	steiger
Atrial fibrillation || id:ebi-a-GCST006414	Diagnoses - main ICD10: H26.9 Cataract, unspecified || id:ukb-b-12397	MR Egger	108	0.0272618	0.0497436	0.584813	or
Atrial fibrillation || id:ebi-a-GCST006414	Diagnoses - main ICD10: H26.9 Cataract, unspecified || id:ukb-b-12397	Simple mode	108	-0.0489715	0.0872419	0.575746	or
Atrial fibrillation || id:ebi-a-GCST006414	Diagnoses - main ICD10: H26.9 Cataract, unspecified || id:ukb-b-12397	Weighted median	108	0.046544	0.0413684	0.260543	or
Atrial fibrillation || id:ebi-a-GCST006414	Diagnoses - main ICD10: H26.9 Cataract, unspecified || id:ukb-b-12397	Weighted mode	108	0.0233716	0.044231	0.598317	or
Atrial fibrillation || id:ebi-a-GCST006414	Diagnoses - main ICD10: H33 Retinal detachments and breaks || id:ukb-d-H33	Inverse variance weighted	111	-0.00689757	0.0496304	0.889467	or
Atrial fibrillation || id:ebi-a-GCST006414	Diagnoses - main ICD10: H33 Retinal detachments and breaks || id:ukb-d-H33	Inverse variance weighted	63	-0.0264222	0.0468629	0.572877	steiger
Atrial fibrillation || id:ebi-a-GCST006414	Diagnoses - main ICD10: H33 Retinal detachments and breaks || id:ukb-d-H33	MR Egger	111	0.0502318	0.099771	0.61565	or
Atrial fibrillation || id:ebi-a-GCST006414	Diagnoses - main ICD10: H33 Retinal detachments and breaks || id:ukb-d-H33	Simple mode	111	0.159514	0.163488	0.331358	or
Atrial fibrillation || id:ebi-a-GCST006414	Diagnoses - main ICD10: H33 Retinal detachments and breaks || id:ukb-d-H33	Weighted median	111	-0.0311893	0.0802578	0.697562	or
Atrial fibrillation || id:ebi-a-GCST006414	Diagnoses - main ICD10: H33 Retinal detachments and breaks || id:ukb-d-H33	Weighted mode	111	0.00274104	0.0881446	0.975249	or
Atrial fibrillation || id:ebi-a-GCST006414	Diagnoses - main ICD10: H35 Other retinal disorders || id:ukb-d-H35	Inverse variance weighted	111	-0.0349825	0.0580616	0.546837	or
Atrial fibrillation || id:ebi-a-GCST006414	Diagnoses - main ICD10: H35 Other retinal disorders || id:ukb-d-H35	Inverse variance weighted	58	-0.0428699	0.0645788	0.506794	steiger
Atrial fibrillation || id:ebi-a-GCST006414	Diagnoses - main ICD10: H35 Other retinal disorders || id:ukb-d-H35	MR Egger	111	-0.0732679	0.116877	0.532048	or
Atrial fibrillation || id:ebi-a-GCST006414	Diagnoses - main ICD10: H35 Other retinal disorders || id:ukb-d-H35	Simple mode	111	-0.228846	0.200806	0.256913	or
Atrial fibrillation || id:ebi-a-GCST006414	Diagnoses - main ICD10: H35 Other retinal disorders || id:ukb-d-H35	Weighted median	111	-0.170269	0.0917084	0.0633632	or
Atrial fibrillation || id:ebi-a-GCST006414	Diagnoses - main ICD10: H35 Other retinal disorders || id:ukb-d-H35	Weighted mode	111	-0.143979	0.104602	0.17148	or
Atrial fibrillation || id:ebi-a-GCST006414	Diagnoses - main ICD10: H40 Glaucoma || id:ukb-d-H40	Inverse variance weighted	111	-0.0389273	0.0526657	0.459823	or
Atrial fibrillation || id:ebi-a-GCST006414	Diagnoses - main ICD10: H40 Glaucoma || id:ukb-d-H40	Inverse variance weighted	63	0.0254079	0.0596496	0.670142	steiger
Atrial fibrillation || id:ebi-a-GCST006414	Diagnoses - main ICD10: H40 Glaucoma || id:ukb-d-H40	MR Egger	111	0.0903105	0.105119	0.392156	or
Atrial fibrillation || id:ebi-a-GCST006414	Diagnoses - main ICD10: H40 Glaucoma || id:ukb-d-H40	Simple mode	111	-0.0104893	0.180963	0.953883	or
Atrial fibrillation || id:ebi-a-GCST006414	Diagnoses - main ICD10: H40 Glaucoma || id:ukb-d-H40	Weighted median	111	-0.0417834	0.0960417	0.663522	or
Atrial fibrillation || id:ebi-a-GCST006414	Diagnoses - main ICD10: H40 Glaucoma || id:ukb-d-H40	Weighted mode	111	-0.0196804	0.0953163	0.836802	or
Atrial fibrillation || id:ebi-a-GCST006414	Diagnoses - main ICD10: I20.0 Unstable angina || id:ukb-b-12047	Inverse variance weighted	96	0.0625179	0.0446219	0.161196	or
Atrial fibrillation || id:ebi-a-GCST006414	Diagnoses - main ICD10: I20.0 Unstable angina || id:ukb-b-12047	Inverse variance weighted	68	0.0124134	0.0403354	0.75827	steiger
Atrial fibrillation || id:ebi-a-GCST006414	Diagnoses - main ICD10: I20.0 Unstable angina || id:ukb-b-12047	MR Egger	96	-0.0754912	0.0879315	0.392788	or
Atrial fibrillation || id:ebi-a-GCST006414	Diagnoses - main ICD10: I20.0 Unstable angina || id:ukb-b-12047	Simple mode	96	0.154954	0.141197	0.275226	or
Atrial fibrillation || id:ebi-a-GCST006414	Diagnoses - main ICD10: I20.0 Unstable angina || id:ukb-b-12047	Weighted median	96	0.0141165	0.0584643	0.809202	or
Atrial fibrillation || id:ebi-a-GCST006414	Diagnoses - main ICD10: I20.0 Unstable angina || id:ukb-b-12047	Weighted mode	96	-0.0367683	0.0714485	0.608019	or
Atrial fibrillation || id:ebi-a-GCST006414	Diagnoses - main ICD10: I20.9 Angina pectoris, unspecified || id:ukb-b-14206	Inverse variance weighted	99	0.0746169	0.0422212	0.0771805	or
Atrial fibrillation || id:ebi-a-GCST006414	Diagnoses - main ICD10: I20.9 Angina pectoris, unspecified || id:ukb-b-14206	Inverse variance weighted	71	0.0412203	0.0362901	0.256017	steiger
Atrial fibrillation || id:ebi-a-GCST006414	Diagnoses - main ICD10: I20.9 Angina pectoris, unspecified || id:ukb-b-14206	MR Egger	99	0.00752544	0.0845608	0.92927	or
Atrial fibrillation || id:ebi-a-GCST006414	Diagnoses - main ICD10: I20.9 Angina pectoris, unspecified || id:ukb-b-14206	Simple mode	99	0.0692491	0.117492	0.556952	or
Atrial fibrillation || id:ebi-a-GCST006414	Diagnoses - main ICD10: I20.9 Angina pectoris, unspecified || id:ukb-b-14206	Weighted median	99	0.0749584	0.0566281	0.185604	or
Atrial fibrillation || id:ebi-a-GCST006414	Diagnoses - main ICD10: I20.9 Angina pectoris, unspecified || id:ukb-b-14206	Weighted mode	99	0.0834945	0.0663142	0.210994	or
Atrial fibrillation || id:ebi-a-GCST006414	Diagnoses - main ICD10: I21.0 Acute transmural myocardial infarction of anterior wall || id:ukb-b-453	Inverse variance weighted	56	0.0551041	0.0909236	0.544482	or
Atrial fibrillation || id:ebi-a-GCST006414	Diagnoses - main ICD10: I21.0 Acute transmural myocardial infarction of anterior wall || id:ukb-b-453	Inverse variance weighted	34	0.0709622	0.101379	0.483946	steiger
Atrial fibrillation || id:ebi-a-GCST006414	Diagnoses - main ICD10: I21.0 Acute transmural myocardial infarction of anterior wall || id:ukb-b-453	MR Egger	56	0.14729	0.243592	0.54794	or
Atrial fibrillation || id:ebi-a-GCST006414	Diagnoses - main ICD10: I21.0 Acute transmural myocardial infarction of anterior wall || id:ukb-b-453	Simple mode	56	0.0248312	0.225433	0.912692	or
Atrial fibrillation || id:ebi-a-GCST006414	Diagnoses - main ICD10: I21.0 Acute transmural myocardial infarction of anterior wall || id:ukb-b-453	Weighted median	56	0.0104343	0.130082	0.936068	or
Atrial fibrillation || id:ebi-a-GCST006414	Diagnoses - main ICD10: I21.0 Acute transmural myocardial infarction of anterior wall || id:ukb-b-453	Weighted mode	56	0.000630203	0.170852	0.99707	or
Atrial fibrillation || id:ebi-a-GCST006414	Diagnoses - main ICD10: I21.1 Acute transmural myocardial infarction of inferior wall || id:ukb-b-5126	Inverse variance weighted	64	0.10446	0.0753288	0.165527	or
Atrial fibrillation || id:ebi-a-GCST006414	Diagnoses - main ICD10: I21.1 Acute transmural myocardial infarction of inferior wall || id:ukb-b-5126	Inverse variance weighted	35	0.00730963	0.0904159	0.935566	steiger
Atrial fibrillation || id:ebi-a-GCST006414	Diagnoses - main ICD10: I21.1 Acute transmural myocardial infarction of inferior wall || id:ukb-b-5126	MR Egger	64	-0.236821	0.200447	0.241929	or
Atrial fibrillation || id:ebi-a-GCST006414	Diagnoses - main ICD10: I21.1 Acute transmural myocardial infarction of inferior wall || id:ukb-b-5126	Simple mode	64	0.303639	0.274404	0.272699	or
Atrial fibrillation || id:ebi-a-GCST006414	Diagnoses - main ICD10: I21.1 Acute transmural myocardial infarction of inferior wall || id:ukb-b-5126	Weighted median	64	0.0555633	0.118608	0.639454	or
Atrial fibrillation || id:ebi-a-GCST006414	Diagnoses - main ICD10: I21.1 Acute transmural myocardial infarction of inferior wall || id:ukb-b-5126	Weighted mode	64	0.0114043	0.172046	0.94736	or
Atrial fibrillation || id:ebi-a-GCST006414	Diagnoses - main ICD10: I21.9 Acute myocardial infarction, unspecified || id:ukb-b-3469	Inverse variance weighted	82	0.100271	0.0587898	0.0880868	or
Atrial fibrillation || id:ebi-a-GCST006414	Diagnoses - main ICD10: I21.9 Acute myocardial infarction, unspecified || id:ukb-b-3469	Inverse variance weighted	52	-0.0179648	0.0610792	0.768663	steiger
Atrial fibrillation || id:ebi-a-GCST006414	Diagnoses - main ICD10: I21.9 Acute myocardial infarction, unspecified || id:ukb-b-3469	MR Egger	82	-0.136086	0.146704	0.356394	or
Atrial fibrillation || id:ebi-a-GCST006414	Diagnoses - main ICD10: I21.9 Acute myocardial infarction, unspecified || id:ukb-b-3469	Simple mode	82	0.0944265	0.169589	0.579202	or
Atrial fibrillation || id:ebi-a-GCST006414	Diagnoses - main ICD10: I21.9 Acute myocardial infarction, unspecified || id:ukb-b-3469	Weighted median	82	-0.00207731	0.084084	0.98029	or
Atrial fibrillation || id:ebi-a-GCST006414	Diagnoses - main ICD10: I21.9 Acute myocardial infarction, unspecified || id:ukb-b-3469	Weighted mode	82	-0.037011	0.109803	0.736939	or
Atrial fibrillation || id:ebi-a-GCST006414	Diagnoses - main ICD10: I25.1 Atherosclerotic heart disease || id:ukb-b-1668	Inverse variance weighted	110	0.0556735	0.0262244	0.0337568	or
Atrial fibrillation || id:ebi-a-GCST006414	Diagnoses - main ICD10: I25.1 Atherosclerotic heart disease || id:ukb-b-1668	Inverse variance weighted	99	0.0347088	0.0212339	0.102135	steiger
Atrial fibrillation || id:ebi-a-GCST006414	Diagnoses - main ICD10: I25.1 Atherosclerotic heart disease || id:ukb-b-1668	MR Egger	110	-0.00498262	0.0521854	0.924111	or
Atrial fibrillation || id:ebi-a-GCST006414	Diagnoses - main ICD10: I25.1 Atherosclerotic heart disease || id:ukb-b-1668	Simple mode	110	0.116246	0.0769656	0.133845	or
Atrial fibrillation || id:ebi-a-GCST006414	Diagnoses - main ICD10: I25.1 Atherosclerotic heart disease || id:ukb-b-1668	Weighted median	110	0.108059	0.035262	0.00218055	or
Atrial fibrillation || id:ebi-a-GCST006414	Diagnoses - main ICD10: I25.1 Atherosclerotic heart disease || id:ukb-b-1668	Weighted mode	110	0.0953437	0.0416446	0.0239788	or
Atrial fibrillation || id:ebi-a-GCST006414	Diagnoses - main ICD10: I25.9 Chronic ischaemic heart disease, unspecified || id:ukb-b-3983	Inverse variance weighted	47	0.148075	0.116553	0.203922	or
Atrial fibrillation || id:ebi-a-GCST006414	Diagnoses - main ICD10: I25.9 Chronic ischaemic heart disease, unspecified || id:ukb-b-3983	Inverse variance weighted	25	0.281161	0.1208	0.0199389	steiger
Atrial fibrillation || id:ebi-a-GCST006414	Diagnoses - main ICD10: I25.9 Chronic ischaemic heart disease, unspecified || id:ukb-b-3983	MR Egger	47	0.616749	0.288335	0.037897	or
Atrial fibrillation || id:ebi-a-GCST006414	Diagnoses - main ICD10: I25.9 Chronic ischaemic heart disease, unspecified || id:ukb-b-3983	Simple mode	47	0.277382	0.301963	0.363098	or
Atrial fibrillation || id:ebi-a-GCST006414	Diagnoses - main ICD10: I25.9 Chronic ischaemic heart disease, unspecified || id:ukb-b-3983	Weighted median	47	0.208239	0.157994	0.187497	or
Atrial fibrillation || id:ebi-a-GCST006414	Diagnoses - main ICD10: I25.9 Chronic ischaemic heart disease, unspecified || id:ukb-b-3983	Weighted mode	47	0.39872	0.206727	0.0599489	or
Atrial fibrillation || id:ebi-a-GCST006414	Diagnoses - main ICD10: I26 Pulmonary embolism || id:ukb-d-I26	Inverse variance weighted	111	0.064167	0.048638	0.187076	or
Atrial fibrillation || id:ebi-a-GCST006414	Diagnoses - main ICD10: I26 Pulmonary embolism || id:ukb-d-I26	Inverse variance weighted	65	0.0735441	0.0548993	0.18037	steiger
Atrial fibrillation || id:ebi-a-GCST006414	Diagnoses - main ICD10: I26 Pulmonary embolism || id:ukb-d-I26	MR Egger	111	0.13262	0.0975251	0.176683	or
Atrial fibrillation || id:ebi-a-GCST006414	Diagnoses - main ICD10: I26 Pulmonary embolism || id:ukb-d-I26	Simple mode	111	0.119872	0.165008	0.469097	or
Atrial fibrillation || id:ebi-a-GCST006414	Diagnoses - main ICD10: I26 Pulmonary embolism || id:ukb-d-I26	Weighted median	111	0.046315	0.081422	0.569474	or
Atrial fibrillation || id:ebi-a-GCST006414	Diagnoses - main ICD10: I26 Pulmonary embolism || id:ukb-d-I26	Weighted mode	111	0.0705879	0.1037	0.497498	or
Atrial fibrillation || id:ebi-a-GCST006414	Diagnoses - main ICD10: I26.9 Pulmonary embolism without mention of acute cor pulmonale || id:ukb-b-18366	Inverse variance weighted	68	0.0635268	0.0689652	0.356976	or
Atrial fibrillation || id:ebi-a-GCST006414	Diagnoses - main ICD10: I26.9 Pulmonary embolism without mention of acute cor pulmonale || id:ukb-b-18366	Inverse variance weighted	46	0.0445507	0.0760027	0.557759	steiger
Atrial fibrillation || id:ebi-a-GCST006414	Diagnoses - main ICD10: I26.9 Pulmonary embolism without mention of acute cor pulmonale || id:ukb-b-18366	MR Egger	68	-0.0124613	0.190146	0.947946	or
Atrial fibrillation || id:ebi-a-GCST006414	Diagnoses - main ICD10: I26.9 Pulmonary embolism without mention of acute cor pulmonale || id:ukb-b-18366	Simple mode	68	0.0790752	0.207775	0.704718	or
Atrial fibrillation || id:ebi-a-GCST006414	Diagnoses - main ICD10: I26.9 Pulmonary embolism without mention of acute cor pulmonale || id:ukb-b-18366	Weighted median	68	0.069945	0.104786	0.504451	or
Atrial fibrillation || id:ebi-a-GCST006414	Diagnoses - main ICD10: I26.9 Pulmonary embolism without mention of acute cor pulmonale || id:ukb-b-18366	Weighted mode	68	0.0870497	0.128573	0.500709	or
Atrial fibrillation || id:ebi-a-GCST006414	Diagnoses - main ICD10: I47 Paroxysmal tachycardia || id:ukb-d-I47	Inverse variance weighted	111	0.376132	0.0661217	1.28177e-08	or
Atrial fibrillation || id:ebi-a-GCST006414	Diagnoses - main ICD10: I47 Paroxysmal tachycardia || id:ukb-d-I47	Inverse variance weighted	45	0.269499	0.0683696	8.0876e-05	steiger
Atrial fibrillation || id:ebi-a-GCST006414	Diagnoses - main ICD10: I47 Paroxysmal tachycardia || id:ukb-d-I47	MR Egger	111	0.27403	0.13271	0.0413078	or
Atrial fibrillation || id:ebi-a-GCST006414	Diagnoses - main ICD10: I47 Paroxysmal tachycardia || id:ukb-d-I47	Simple mode	111	0.506292	0.169382	0.00345256	or
Atrial fibrillation || id:ebi-a-GCST006414	Diagnoses - main ICD10: I47 Paroxysmal tachycardia || id:ukb-d-I47	Weighted median	111	0.349441	0.0900613	0.000104442	or
Atrial fibrillation || id:ebi-a-GCST006414	Diagnoses - main ICD10: I47 Paroxysmal tachycardia || id:ukb-d-I47	Weighted mode	111	0.392192	0.0963148	8.81455e-05	or
Atrial fibrillation || id:ebi-a-GCST006414	Diagnoses - main ICD10: I47.1 Supraventricular tachycardia || id:ukb-b-11748	Inverse variance weighted	57	0.389103	0.102804	0.000153779	or
Atrial fibrillation || id:ebi-a-GCST006414	Diagnoses - main ICD10: I47.1 Supraventricular tachycardia || id:ukb-b-11748	Inverse variance weighted	26	0.197359	0.117084	0.0918689	steiger
Atrial fibrillation || id:ebi-a-GCST006414	Diagnoses - main ICD10: I47.1 Supraventricular tachycardia || id:ukb-b-11748	MR Egger	57	0.339974	0.276711	0.224444	or
Atrial fibrillation || id:ebi-a-GCST006414	Diagnoses - main ICD10: I47.1 Supraventricular tachycardia || id:ukb-b-11748	Simple mode	57	0.65563	0.252578	0.0120304	or
Atrial fibrillation || id:ebi-a-GCST006414	Diagnoses - main ICD10: I47.1 Supraventricular tachycardia || id:ukb-b-11748	Weighted median	57	0.495655	0.135218	0.000246757	or
Atrial fibrillation || id:ebi-a-GCST006414	Diagnoses - main ICD10: I47.1 Supraventricular tachycardia || id:ukb-b-11748	Weighted mode	57	0.565945	0.176489	0.00222043	or
Atrial fibrillation || id:ebi-a-GCST006414	Diagnoses - main ICD10: I48 Atrial fibrillation and flutter || id:ukb-b-964	Inverse variance weighted	105	1.35734	0.0403811	1.07252e-247	or
Atrial fibrillation || id:ebi-a-GCST006414	Diagnoses - main ICD10: I48 Atrial fibrillation and flutter || id:ukb-b-964	Inverse variance weighted	10	0.39018	0.121193	0.00128424	steiger
Atrial fibrillation || id:ebi-a-GCST006414	Diagnoses - main ICD10: I48 Atrial fibrillation and flutter || id:ukb-b-964	MR Egger	105	1.5172	0.0787823	6.47048e-36	or
Atrial fibrillation || id:ebi-a-GCST006414	Diagnoses - main ICD10: I48 Atrial fibrillation and flutter || id:ukb-b-964	Simple mode	105	1.39389	0.158876	3.65031e-14	or
Atrial fibrillation || id:ebi-a-GCST006414	Diagnoses - main ICD10: I48 Atrial fibrillation and flutter || id:ukb-b-964	Weighted median	105	1.40965	0.0540065	3.49863e-150	or
Atrial fibrillation || id:ebi-a-GCST006414	Diagnoses - main ICD10: I48 Atrial fibrillation and flutter || id:ukb-b-964	Weighted mode	105	1.49329	0.0613393	9.44218e-45	or
Atrial fibrillation || id:ebi-a-GCST006414	Diagnoses - main ICD10: I50 Heart failure || id:ukb-d-I50	Inverse variance weighted	111	0.402347	0.0837794	1.56728e-06	or
Atrial fibrillation || id:ebi-a-GCST006414	Diagnoses - main ICD10: I50 Heart failure || id:ukb-d-I50	Inverse variance weighted	39	0.188524	0.0912647	0.0388582	steiger
Atrial fibrillation || id:ebi-a-GCST006414	Diagnoses - main ICD10: I50 Heart failure || id:ukb-d-I50	MR Egger	111	0.157053	0.166566	0.347821	or
Atrial fibrillation || id:ebi-a-GCST006414	Diagnoses - main ICD10: I50 Heart failure || id:ukb-d-I50	Simple mode	111	0.273091	0.277001	0.326354	or
Atrial fibrillation || id:ebi-a-GCST006414	Diagnoses - main ICD10: I50 Heart failure || id:ukb-d-I50	Weighted median	111	0.262103	0.128298	0.0410595	or
Atrial fibrillation || id:ebi-a-GCST006414	Diagnoses - main ICD10: I50 Heart failure || id:ukb-d-I50	Weighted mode	111	0.239909	0.137733	0.0843331	or
Atrial fibrillation || id:ebi-a-GCST006414	Diagnoses - main ICD10: I63 Cerebral infarction || id:ukb-d-I63	Inverse variance weighted	111	0.393582	0.0487068	6.44235e-16	or
Atrial fibrillation || id:ebi-a-GCST006414	Diagnoses - main ICD10: I63 Cerebral infarction || id:ukb-d-I63	Inverse variance weighted	58	0.289729	0.0541279	8.66652e-08	steiger
Atrial fibrillation || id:ebi-a-GCST006414	Diagnoses - main ICD10: I63 Cerebral infarction || id:ukb-d-I63	MR Egger	111	0.42565	0.0980453	3.18207e-05	or
Atrial fibrillation || id:ebi-a-GCST006414	Diagnoses - main ICD10: I63 Cerebral infarction || id:ukb-d-I63	Simple mode	111	0.323667	0.164371	0.0514528	or
Atrial fibrillation || id:ebi-a-GCST006414	Diagnoses - main ICD10: I63 Cerebral infarction || id:ukb-d-I63	Weighted median	111	0.499389	0.0829623	1.74986e-09	or
Atrial fibrillation || id:ebi-a-GCST006414	Diagnoses - main ICD10: I63 Cerebral infarction || id:ukb-d-I63	Weighted mode	111	0.514438	0.085652	2.50011e-08	or
Atrial fibrillation || id:ebi-a-GCST006414	Diagnoses - main ICD10: I63.9 Cerebral infarction, unspecified || id:ukb-b-19350	Inverse variance weighted	61	0.355687	0.0812279	1.19292e-05	or
Atrial fibrillation || id:ebi-a-GCST006414	Diagnoses - main ICD10: I63.9 Cerebral infarction, unspecified || id:ukb-b-19350	Inverse variance weighted	31	0.0965081	0.103592	0.351533	steiger
Atrial fibrillation || id:ebi-a-GCST006414	Diagnoses - main ICD10: I63.9 Cerebral infarction, unspecified || id:ukb-b-19350	MR Egger	61	0.429051	0.21834	0.0541209	or
Atrial fibrillation || id:ebi-a-GCST006414	Diagnoses - main ICD10: I63.9 Cerebral infarction, unspecified || id:ukb-b-19350	Simple mode	61	0.0339513	0.271313	0.900834	or
Atrial fibrillation || id:ebi-a-GCST006414	Diagnoses - main ICD10: I63.9 Cerebral infarction, unspecified || id:ukb-b-19350	Weighted median	61	0.312431	0.126184	0.0132868	or
Atrial fibrillation || id:ebi-a-GCST006414	Diagnoses - main ICD10: I63.9 Cerebral infarction, unspecified || id:ukb-b-19350	Weighted mode	61	0.179485	0.194584	0.360011	or
Atrial fibrillation || id:ebi-a-GCST006414	Diagnoses - main ICD10: I80.2 Phlebitis and thrombophlebitis of other deep vessels of lower extremities || id:ukb-b-12267	Inverse variance weighted	68	0.0440528	0.0737896	0.550503	or
Atrial fibrillation || id:ebi-a-GCST006414	Diagnoses - main ICD10: I80.2 Phlebitis and thrombophlebitis of other deep vessels of lower extremities || id:ukb-b-12267	Inverse variance weighted	39	0.0657075	0.0799187	0.410975	steiger
Atrial fibrillation || id:ebi-a-GCST006414	Diagnoses - main ICD10: I80.2 Phlebitis and thrombophlebitis of other deep vessels of lower extremities || id:ukb-b-12267	MR Egger	68	0.288613	0.202421	0.158638	or
Atrial fibrillation || id:ebi-a-GCST006414	Diagnoses - main ICD10: I80.2 Phlebitis and thrombophlebitis of other deep vessels of lower extremities || id:ukb-b-12267	Simple mode	68	0.200099	0.224777	0.376538	or
Atrial fibrillation || id:ebi-a-GCST006414	Diagnoses - main ICD10: I80.2 Phlebitis and thrombophlebitis of other deep vessels of lower extremities || id:ukb-b-12267	Weighted median	68	0.145108	0.105522	0.16909	or
Atrial fibrillation || id:ebi-a-GCST006414	Diagnoses - main ICD10: I80.2 Phlebitis and thrombophlebitis of other deep vessels of lower extremities || id:ukb-b-12267	Weighted mode	68	0.209512	0.149949	0.166957	or
Atrial fibrillation || id:ebi-a-GCST006414	Diagnoses - main ICD10: I83.9 Varicose veins of lower extremities without ulcer or inflammation || id:ukb-b-6720	Inverse variance weighted	109	-0.000978376	0.0260102	0.969995	or
Atrial fibrillation || id:ebi-a-GCST006414	Diagnoses - main ICD10: I83.9 Varicose veins of lower extremities without ulcer or inflammation || id:ukb-b-6720	Inverse variance weighted	97	-0.00535169	0.0226529	0.81324	steiger
Atrial fibrillation || id:ebi-a-GCST006414	Diagnoses - main ICD10: I83.9 Varicose veins of lower extremities without ulcer or inflammation || id:ukb-b-6720	MR Egger	109	0.019496	0.0521226	0.709113	or
Atrial fibrillation || id:ebi-a-GCST006414	Diagnoses - main ICD10: I83.9 Varicose veins of lower extremities without ulcer or inflammation || id:ukb-b-6720	Simple mode	109	0.000341728	0.0964524	0.99718	or
Atrial fibrillation || id:ebi-a-GCST006414	Diagnoses - main ICD10: I83.9 Varicose veins of lower extremities without ulcer or inflammation || id:ukb-b-6720	Weighted median	109	-0.0464843	0.0394466	0.238633	or
Atrial fibrillation || id:ebi-a-GCST006414	Diagnoses - main ICD10: I83.9 Varicose veins of lower extremities without ulcer or inflammation || id:ukb-b-6720	Weighted mode	109	-0.0340511	0.0456731	0.457566	or
Atrial fibrillation || id:ebi-a-GCST006414	Diagnoses - main ICD10: I84.1 Internal haemorrhoids with other complications || id:ukb-b-14416	Inverse variance weighted	63	-0.0899427	0.0772974	0.244589	or
Atrial fibrillation || id:ebi-a-GCST006414	Diagnoses - main ICD10: I84.1 Internal haemorrhoids with other complications || id:ukb-b-14416	Inverse variance weighted	38	-0.0452585	0.0879956	0.607024	steiger
Atrial fibrillation || id:ebi-a-GCST006414	Diagnoses - main ICD10: I84.1 Internal haemorrhoids with other complications || id:ukb-b-14416	MR Egger	63	0.066106	0.208294	0.752047	or
Atrial fibrillation || id:ebi-a-GCST006414	Diagnoses - main ICD10: I84.1 Internal haemorrhoids with other complications || id:ukb-b-14416	Simple mode	63	0.0117844	0.254751	0.963253	or
Atrial fibrillation || id:ebi-a-GCST006414	Diagnoses - main ICD10: I84.1 Internal haemorrhoids with other complications || id:ukb-b-14416	Weighted median	63	0.0142593	0.120015	0.905424	or
Atrial fibrillation || id:ebi-a-GCST006414	Diagnoses - main ICD10: I84.1 Internal haemorrhoids with other complications || id:ukb-b-14416	Weighted mode	63	0.0852753	0.161487	0.59934	or
Atrial fibrillation || id:ebi-a-GCST006414	Diagnoses - main ICD10: I84.2 Internal haemorrhoids without complication || id:ukb-b-17992	Inverse variance weighted	62	-0.0830272	0.0798327	0.298333	or
Atrial fibrillation || id:ebi-a-GCST006414	Diagnoses - main ICD10: I84.2 Internal haemorrhoids without complication || id:ukb-b-17992	Inverse variance weighted	40	-0.000781327	0.0892261	0.993013	steiger
Atrial fibrillation || id:ebi-a-GCST006414	Diagnoses - main ICD10: I84.2 Internal haemorrhoids without complication || id:ukb-b-17992	MR Egger	62	-0.115198	0.214885	0.593877	or
Atrial fibrillation || id:ebi-a-GCST006414	Diagnoses - main ICD10: I84.2 Internal haemorrhoids without complication || id:ukb-b-17992	Simple mode	62	0.109401	0.243258	0.654497	or
Atrial fibrillation || id:ebi-a-GCST006414	Diagnoses - main ICD10: I84.2 Internal haemorrhoids without complication || id:ukb-b-17992	Weighted median	62	-0.117673	0.12172	0.333668	or
Atrial fibrillation || id:ebi-a-GCST006414	Diagnoses - main ICD10: I84.2 Internal haemorrhoids without complication || id:ukb-b-17992	Weighted mode	62	-0.121098	0.165792	0.467928	or
Atrial fibrillation || id:ebi-a-GCST006414	Diagnoses - main ICD10: I84.6 Residual haemorrhoidal skin tags || id:ukb-b-16882	Inverse variance weighted	59	0.0934835	0.0855728	0.274638	or
Atrial fibrillation || id:ebi-a-GCST006414	Diagnoses - main ICD10: I84.6 Residual haemorrhoidal skin tags || id:ukb-b-16882	Inverse variance weighted	40	0.0829029	0.0975352	0.395336	steiger
Atrial fibrillation || id:ebi-a-GCST006414	Diagnoses - main ICD10: I84.6 Residual haemorrhoidal skin tags || id:ukb-b-16882	MR Egger	59	0.379702	0.227994	0.10132	or
Atrial fibrillation || id:ebi-a-GCST006414	Diagnoses - main ICD10: I84.6 Residual haemorrhoidal skin tags || id:ukb-b-16882	Simple mode	59	-0.0478019	0.25495	0.851927	or
Atrial fibrillation || id:ebi-a-GCST006414	Diagnoses - main ICD10: I84.6 Residual haemorrhoidal skin tags || id:ukb-b-16882	Weighted median	59	0.13933	0.130348	0.285111	or
Atrial fibrillation || id:ebi-a-GCST006414	Diagnoses - main ICD10: I84.6 Residual haemorrhoidal skin tags || id:ukb-b-16882	Weighted mode	59	0.226385	0.174523	0.199711	or
Atrial fibrillation || id:ebi-a-GCST006414	Diagnoses - main ICD10: I84.8 Unspecified haemorrhoids with other complications || id:ukb-b-7444	Inverse variance weighted	82	-0.00891467	0.054143	0.869219	or
Atrial fibrillation || id:ebi-a-GCST006414	Diagnoses - main ICD10: I84.8 Unspecified haemorrhoids with other complications || id:ukb-b-7444	Inverse variance weighted	56	0.000900475	0.0592039	0.987865	steiger
Atrial fibrillation || id:ebi-a-GCST006414	Diagnoses - main ICD10: I84.8 Unspecified haemorrhoids with other complications || id:ukb-b-7444	MR Egger	82	0.106761	0.13683	0.437548	or
Atrial fibrillation || id:ebi-a-GCST006414	Diagnoses - main ICD10: I84.8 Unspecified haemorrhoids with other complications || id:ukb-b-7444	Simple mode	82	-0.0420025	0.15061	0.781045	or
Atrial fibrillation || id:ebi-a-GCST006414	Diagnoses - main ICD10: I84.8 Unspecified haemorrhoids with other complications || id:ukb-b-7444	Weighted median	82	-0.0110888	0.0847948	0.895956	or
Atrial fibrillation || id:ebi-a-GCST006414	Diagnoses - main ICD10: I84.8 Unspecified haemorrhoids with other complications || id:ukb-b-7444	Weighted mode	82	-0.00353656	0.1096	0.974338	or
Atrial fibrillation || id:ebi-a-GCST006414	Diagnoses - main ICD10: I84.9 Unspecified haemorrhoids without complication || id:ukb-b-11261	Inverse variance weighted	106	0.0114551	0.0292207	0.695045	or
Atrial fibrillation || id:ebi-a-GCST006414	Diagnoses - main ICD10: I84.9 Unspecified haemorrhoids without complication || id:ukb-b-11261	Inverse variance weighted	81	0.00168951	0.0288072	0.953232	steiger
Atrial fibrillation || id:ebi-a-GCST006414	Diagnoses - main ICD10: I84.9 Unspecified haemorrhoids without complication || id:ukb-b-11261	MR Egger	106	-0.0695154	0.057871	0.232397	or
Atrial fibrillation || id:ebi-a-GCST006414	Diagnoses - main ICD10: I84.9 Unspecified haemorrhoids without complication || id:ukb-b-11261	Simple mode	106	-0.00466286	0.0942672	0.960643	or
Atrial fibrillation || id:ebi-a-GCST006414	Diagnoses - main ICD10: I84.9 Unspecified haemorrhoids without complication || id:ukb-b-11261	Weighted median	106	-0.0603675	0.0445737	0.175631	or
Atrial fibrillation || id:ebi-a-GCST006414	Diagnoses - main ICD10: I84.9 Unspecified haemorrhoids without complication || id:ukb-b-11261	Weighted mode	106	-0.0276989	0.0521925	0.596743	or
Atrial fibrillation || id:ebi-a-GCST006414	Diagnoses - main ICD10: J18 Pneumonia, organism unspecified || id:ukb-d-J18	Inverse variance weighted	111	0.0594737	0.0340247	0.0804717	or
Atrial fibrillation || id:ebi-a-GCST006414	Diagnoses - main ICD10: J18 Pneumonia, organism unspecified || id:ukb-d-J18	Inverse variance weighted	81	0.0495067	0.0361338	0.170657	steiger
Atrial fibrillation || id:ebi-a-GCST006414	Diagnoses - main ICD10: J18 Pneumonia, organism unspecified || id:ukb-d-J18	MR Egger	111	0.0641849	0.068534	0.351065	or
Atrial fibrillation || id:ebi-a-GCST006414	Diagnoses - main ICD10: J18 Pneumonia, organism unspecified || id:ukb-d-J18	Simple mode	111	0.00431532	0.127472	0.973056	or
Atrial fibrillation || id:ebi-a-GCST006414	Diagnoses - main ICD10: J18 Pneumonia, organism unspecified || id:ukb-d-J18	Weighted median	111	0.0121145	0.0578849	0.834225	or
Atrial fibrillation || id:ebi-a-GCST006414	Diagnoses - main ICD10: J18 Pneumonia, organism unspecified || id:ukb-d-J18	Weighted mode	111	0.0343352	0.0687458	0.618459	or
Atrial fibrillation || id:ebi-a-GCST006414	Diagnoses - main ICD10: J18.1 Lobar pneumonia, unspecified || id:ukb-b-6576	Inverse variance weighted	83	0.0134532	0.054401	0.804679	or
Atrial fibrillation || id:ebi-a-GCST006414	Diagnoses - main ICD10: J18.1 Lobar pneumonia, unspecified || id:ukb-b-6576	Inverse variance weighted	48	0.0433933	0.0604155	0.472604	steiger
Atrial fibrillation || id:ebi-a-GCST006414	Diagnoses - main ICD10: J18.1 Lobar pneumonia, unspecified || id:ukb-b-6576	MR Egger	83	0.248537	0.134587	0.0684486	or
Atrial fibrillation || id:ebi-a-GCST006414	Diagnoses - main ICD10: J18.1 Lobar pneumonia, unspecified || id:ukb-b-6576	Simple mode	83	-0.291419	0.187232	0.12345	or
Atrial fibrillation || id:ebi-a-GCST006414	Diagnoses - main ICD10: J18.1 Lobar pneumonia, unspecified || id:ukb-b-6576	Weighted median	83	0.0309716	0.0876117	0.723706	or
Atrial fibrillation || id:ebi-a-GCST006414	Diagnoses - main ICD10: J18.1 Lobar pneumonia, unspecified || id:ukb-b-6576	Weighted mode	83	0.000859223	0.119557	0.994283	or
Atrial fibrillation || id:ebi-a-GCST006414	Diagnoses - main ICD10: J18.9 Pneumonia, unspecified || id:ukb-b-15606	Inverse variance weighted	64	0.093769	0.0751643	0.212207	or
Atrial fibrillation || id:ebi-a-GCST006414	Diagnoses - main ICD10: J18.9 Pneumonia, unspecified || id:ukb-b-15606	Inverse variance weighted	38	0.0912677	0.0858563	0.287769	steiger
Atrial fibrillation || id:ebi-a-GCST006414	Diagnoses - main ICD10: J18.9 Pneumonia, unspecified || id:ukb-b-15606	MR Egger	64	0.271852	0.203714	0.186928	or
Atrial fibrillation || id:ebi-a-GCST006414	Diagnoses - main ICD10: J18.9 Pneumonia, unspecified || id:ukb-b-15606	Simple mode	64	0.244916	0.271374	0.370227	or
Atrial fibrillation || id:ebi-a-GCST006414	Diagnoses - main ICD10: J18.9 Pneumonia, unspecified || id:ukb-b-15606	Weighted median	64	0.068541	0.119209	0.565315	or
Atrial fibrillation || id:ebi-a-GCST006414	Diagnoses - main ICD10: J18.9 Pneumonia, unspecified || id:ukb-b-15606	Weighted mode	64	0.280138	0.186224	0.1375	or
Atrial fibrillation || id:ebi-a-GCST006414	Diagnoses - main ICD10: J22 Unspecified acute lower respiratory infection || id:ukb-b-8707	Inverse variance weighted	91	-0.0142757	0.0444682	0.748186	or
Atrial fibrillation || id:ebi-a-GCST006414	Diagnoses - main ICD10: J22 Unspecified acute lower respiratory infection || id:ukb-b-8707	Inverse variance weighted	72	-0.0161474	0.0477054	0.735	steiger
Atrial fibrillation || id:ebi-a-GCST006414	Diagnoses - main ICD10: J22 Unspecified acute lower respiratory infection || id:ukb-b-8707	MR Egger	91	-0.0110074	0.112711	0.922421	or
Atrial fibrillation || id:ebi-a-GCST006414	Diagnoses - main ICD10: J22 Unspecified acute lower respiratory infection || id:ukb-b-8707	Simple mode	91	-0.247488	0.162256	0.130693	or
Atrial fibrillation || id:ebi-a-GCST006414	Diagnoses - main ICD10: J22 Unspecified acute lower respiratory infection || id:ukb-b-8707	Weighted median	91	-0.00549303	0.0646901	0.932331	or
Atrial fibrillation || id:ebi-a-GCST006414	Diagnoses - main ICD10: J22 Unspecified acute lower respiratory infection || id:ukb-b-8707	Weighted mode	91	-0.189593	0.109629	0.0871631	or
Atrial fibrillation || id:ebi-a-GCST006414	Diagnoses - main ICD10: J32 Chronic sinusitis || id:ukb-d-J32	Inverse variance weighted	111	-0.0517591	0.0634268	0.414475	or
Atrial fibrillation || id:ebi-a-GCST006414	Diagnoses - main ICD10: J32 Chronic sinusitis || id:ukb-d-J32	Inverse variance weighted	52	-0.0743813	0.0754863	0.324446	steiger
Atrial fibrillation || id:ebi-a-GCST006414	Diagnoses - main ICD10: J32 Chronic sinusitis || id:ukb-d-J32	MR Egger	111	-0.125171	0.127178	0.32719	or
Atrial fibrillation || id:ebi-a-GCST006414	Diagnoses - main ICD10: J32 Chronic sinusitis || id:ukb-d-J32	Simple mode	111	-0.0564088	0.207487	0.786234	or
Atrial fibrillation || id:ebi-a-GCST006414	Diagnoses - main ICD10: J32 Chronic sinusitis || id:ukb-d-J32	Weighted median	111	-0.0952286	0.107924	0.37758	or
Atrial fibrillation || id:ebi-a-GCST006414	Diagnoses - main ICD10: J32 Chronic sinusitis || id:ukb-d-J32	Weighted mode	111	-0.0707889	0.106149	0.506244	or
Atrial fibrillation || id:ebi-a-GCST006414	Diagnoses - main ICD10: J33.9 Nasal polyp, unspecified || id:ukb-b-7211	Inverse variance weighted	60	-0.00147148	0.0832192	0.985893	or
Atrial fibrillation || id:ebi-a-GCST006414	Diagnoses - main ICD10: J33.9 Nasal polyp, unspecified || id:ukb-b-7211	Inverse variance weighted	31	-0.0128181	0.0996551	0.897655	steiger
Atrial fibrillation || id:ebi-a-GCST006414	Diagnoses - main ICD10: J33.9 Nasal polyp, unspecified || id:ukb-b-7211	MR Egger	60	-0.169204	0.222229	0.449505	or
Atrial fibrillation || id:ebi-a-GCST006414	Diagnoses - main ICD10: J33.9 Nasal polyp, unspecified || id:ukb-b-7211	Simple mode	60	0.0315261	0.254356	0.90178	or
Atrial fibrillation || id:ebi-a-GCST006414	Diagnoses - main ICD10: J33.9 Nasal polyp, unspecified || id:ukb-b-7211	Weighted median	60	-0.0524961	0.126984	0.679308	or
Atrial fibrillation || id:ebi-a-GCST006414	Diagnoses - main ICD10: J33.9 Nasal polyp, unspecified || id:ukb-b-7211	Weighted mode	60	-0.0134411	0.162668	0.934426	or
Atrial fibrillation || id:ebi-a-GCST006414	Diagnoses - main ICD10: J34.2 Deviated nasal septum || id:ukb-b-3770	Inverse variance weighted	92	-0.00619812	0.0435348	0.886787	or
Atrial fibrillation || id:ebi-a-GCST006414	Diagnoses - main ICD10: J34.2 Deviated nasal septum || id:ukb-b-3770	Inverse variance weighted	62	-0.00168564	0.0473072	0.971576	steiger
Atrial fibrillation || id:ebi-a-GCST006414	Diagnoses - main ICD10: J34.2 Deviated nasal septum || id:ukb-b-3770	MR Egger	92	-0.0625457	0.110551	0.572964	or
Atrial fibrillation || id:ebi-a-GCST006414	Diagnoses - main ICD10: J34.2 Deviated nasal septum || id:ukb-b-3770	Simple mode	92	0.085836	0.125486	0.495697	or
Atrial fibrillation || id:ebi-a-GCST006414	Diagnoses - main ICD10: J34.2 Deviated nasal septum || id:ukb-b-3770	Weighted median	92	-0.0485541	0.0627742	0.439243	or
Atrial fibrillation || id:ebi-a-GCST006414	Diagnoses - main ICD10: J34.2 Deviated nasal septum || id:ukb-b-3770	Weighted mode	92	-0.0798576	0.0834379	0.341057	or
Atrial fibrillation || id:ebi-a-GCST006414	Diagnoses - main ICD10: J34.8 Other specified disorders of nose and nasal sinuses || id:ukb-b-19045	Inverse variance weighted	64	-0.00318299	0.0805788	0.968491	or
Atrial fibrillation || id:ebi-a-GCST006414	Diagnoses - main ICD10: J34.8 Other specified disorders of nose and nasal sinuses || id:ukb-b-19045	Inverse variance weighted	36	-0.0357705	0.0881872	0.685022	steiger
Atrial fibrillation || id:ebi-a-GCST006414	Diagnoses - main ICD10: J34.8 Other specified disorders of nose and nasal sinuses || id:ukb-b-19045	MR Egger	64	-0.152079	0.219205	0.490416	or
Atrial fibrillation || id:ebi-a-GCST006414	Diagnoses - main ICD10: J34.8 Other specified disorders of nose and nasal sinuses || id:ukb-b-19045	Simple mode	64	-0.15749	0.235928	0.506869	or
Atrial fibrillation || id:ebi-a-GCST006414	Diagnoses - main ICD10: J34.8 Other specified disorders of nose and nasal sinuses || id:ukb-b-19045	Weighted median	64	-0.126641	0.115841	0.274293	or
Atrial fibrillation || id:ebi-a-GCST006414	Diagnoses - main ICD10: J34.8 Other specified disorders of nose and nasal sinuses || id:ukb-b-19045	Weighted mode	64	-0.111919	0.147616	0.451174	or
Atrial fibrillation || id:ebi-a-GCST006414	Diagnoses - main ICD10: J38 Diseases of vocal cords and larynx, not elsewhere classified || id:ukb-d-J38	Inverse variance weighted	111	0.00629661	0.0643426	0.922043	or
Atrial fibrillation || id:ebi-a-GCST006414	Diagnoses - main ICD10: J38 Diseases of vocal cords and larynx, not elsewhere classified || id:ukb-d-J38	Inverse variance weighted	58	0.0328082	0.0759934	0.665942	steiger
Atrial fibrillation || id:ebi-a-GCST006414	Diagnoses - main ICD10: J38 Diseases of vocal cords and larynx, not elsewhere classified || id:ukb-d-J38	MR Egger	111	0.0340621	0.129015	0.792265	or
Atrial fibrillation || id:ebi-a-GCST006414	Diagnoses - main ICD10: J38 Diseases of vocal cords and larynx, not elsewhere classified || id:ukb-d-J38	Simple mode	111	-0.0915606	0.233753	0.696039	or
Atrial fibrillation || id:ebi-a-GCST006414	Diagnoses - main ICD10: J38 Diseases of vocal cords and larynx, not elsewhere classified || id:ukb-d-J38	Weighted median	111	0.0542294	0.106384	0.610224	or
Atrial fibrillation || id:ebi-a-GCST006414	Diagnoses - main ICD10: J38 Diseases of vocal cords and larynx, not elsewhere classified || id:ukb-d-J38	Weighted mode	111	0.133994	0.122862	0.277829	or
Atrial fibrillation || id:ebi-a-GCST006414	Diagnoses - main ICD10: J45 Asthma || id:ukb-d-J45	Inverse variance weighted	111	-0.0695921	0.058515	0.23432	or
Atrial fibrillation || id:ebi-a-GCST006414	Diagnoses - main ICD10: J45 Asthma || id:ukb-d-J45	Inverse variance weighted	50	-0.0345771	0.0650424	0.594998	steiger
Atrial fibrillation || id:ebi-a-GCST006414	Diagnoses - main ICD10: J45 Asthma || id:ukb-d-J45	MR Egger	111	-0.125388	0.117705	0.289109	or
Atrial fibrillation || id:ebi-a-GCST006414	Diagnoses - main ICD10: J45 Asthma || id:ukb-d-J45	Simple mode	111	-0.497933	0.222042	0.0269333	or
Atrial fibrillation || id:ebi-a-GCST006414	Diagnoses - main ICD10: J45 Asthma || id:ukb-d-J45	Weighted median	111	-0.143874	0.091699	0.116653	or
Atrial fibrillation || id:ebi-a-GCST006414	Diagnoses - main ICD10: J45 Asthma || id:ukb-d-J45	Weighted mode	111	-0.0921929	0.121457	0.449441	or
Atrial fibrillation || id:ebi-a-GCST006414	Diagnoses - main ICD10: J45.9 Asthma, unspecified || id:ukb-b-20208	Inverse variance weighted	69	0.0430995	0.0720915	0.549944	or
Atrial fibrillation || id:ebi-a-GCST006414	Diagnoses - main ICD10: J45.9 Asthma, unspecified || id:ukb-b-20208	Inverse variance weighted	33	0.0492803	0.0822048	0.548852	steiger
Atrial fibrillation || id:ebi-a-GCST006414	Diagnoses - main ICD10: J45.9 Asthma, unspecified || id:ukb-b-20208	MR Egger	69	0.136785	0.200368	0.497168	or
Atrial fibrillation || id:ebi-a-GCST006414	Diagnoses - main ICD10: J45.9 Asthma, unspecified || id:ukb-b-20208	Simple mode	69	-0.0447076	0.242012	0.853988	or
Atrial fibrillation || id:ebi-a-GCST006414	Diagnoses - main ICD10: J45.9 Asthma, unspecified || id:ukb-b-20208	Weighted median	69	0.0935099	0.109906	0.394869	or
Atrial fibrillation || id:ebi-a-GCST006414	Diagnoses - main ICD10: J45.9 Asthma, unspecified || id:ukb-b-20208	Weighted mode	69	0.120943	0.127762	0.347181	or
Atrial fibrillation || id:ebi-a-GCST006414	Diagnoses - main ICD10: K01 Embedded and impacted teeth || id:ukb-d-K01	Inverse variance weighted	111	-0.0148943	0.0565628	0.792301	or
Atrial fibrillation || id:ebi-a-GCST006414	Diagnoses - main ICD10: K01 Embedded and impacted teeth || id:ukb-d-K01	Inverse variance weighted	61	-0.0243457	0.0638929	0.703174	steiger
Atrial fibrillation || id:ebi-a-GCST006414	Diagnoses - main ICD10: K01 Embedded and impacted teeth || id:ukb-d-K01	MR Egger	111	-0.120841	0.113415	0.289016	or
Atrial fibrillation || id:ebi-a-GCST006414	Diagnoses - main ICD10: K01 Embedded and impacted teeth || id:ukb-d-K01	Simple mode	111	0.0442238	0.163519	0.787321	or
Atrial fibrillation || id:ebi-a-GCST006414	Diagnoses - main ICD10: K01 Embedded and impacted teeth || id:ukb-d-K01	Weighted median	111	-0.0494179	0.0999487	0.621	or
Atrial fibrillation || id:ebi-a-GCST006414	Diagnoses - main ICD10: K01 Embedded and impacted teeth || id:ukb-d-K01	Weighted mode	111	-0.0186684	0.100943	0.853617	or
Atrial fibrillation || id:ebi-a-GCST006414	Diagnoses - main ICD10: K01.1 Impacted teeth || id:ukb-b-7534	Inverse variance weighted	64	0.0453943	0.0755205	0.547783	or
Atrial fibrillation || id:ebi-a-GCST006414	Diagnoses - main ICD10: K01.1 Impacted teeth || id:ukb-b-7534	Inverse variance weighted	40	-0.0430912	0.0845297	0.610209	steiger
Atrial fibrillation || id:ebi-a-GCST006414	Diagnoses - main ICD10: K01.1 Impacted teeth || id:ukb-b-7534	MR Egger	64	-0.260201	0.204679	0.208384	or
Atrial fibrillation || id:ebi-a-GCST006414	Diagnoses - main ICD10: K01.1 Impacted teeth || id:ukb-b-7534	Simple mode	64	-0.114142	0.202279	0.574566	or
Atrial fibrillation || id:ebi-a-GCST006414	Diagnoses - main ICD10: K01.1 Impacted teeth || id:ukb-b-7534	Weighted median	64	-0.0747061	0.11001	0.497084	or
Atrial fibrillation || id:ebi-a-GCST006414	Diagnoses - main ICD10: K01.1 Impacted teeth || id:ukb-b-7534	Weighted mode	64	-0.12368	0.147634	0.405339	or
Atrial fibrillation || id:ebi-a-GCST006414	Diagnoses - main ICD10: K02 Dental caries || id:ukb-d-K02	Inverse variance weighted	111	0.0468184	0.0490264	0.339597	or
Atrial fibrillation || id:ebi-a-GCST006414	Diagnoses - main ICD10: K02 Dental caries || id:ukb-d-K02	Inverse variance weighted	62	0.0404073	0.055123	0.463535	steiger
Atrial fibrillation || id:ebi-a-GCST006414	Diagnoses - main ICD10: K02 Dental caries || id:ukb-d-K02	MR Egger	111	0.110079	0.0985062	0.266245	or
Atrial fibrillation || id:ebi-a-GCST006414	Diagnoses - main ICD10: K02 Dental caries || id:ukb-d-K02	Simple mode	111	-0.00362868	0.15385	0.981226	or
Atrial fibrillation || id:ebi-a-GCST006414	Diagnoses - main ICD10: K02 Dental caries || id:ukb-d-K02	Weighted median	111	0.0693197	0.0811824	0.393174	or
Atrial fibrillation || id:ebi-a-GCST006414	Diagnoses - main ICD10: K02 Dental caries || id:ukb-d-K02	Weighted mode	111	0.0372305	0.0858814	0.665493	or
Atrial fibrillation || id:ebi-a-GCST006414	Diagnoses - main ICD10: K02.9 Dental caries, unspecified || id:ukb-b-4770	Inverse variance weighted	75	-0.0639408	0.0633949	0.313161	or
Atrial fibrillation || id:ebi-a-GCST006414	Diagnoses - main ICD10: K02.9 Dental caries, unspecified || id:ukb-b-4770	Inverse variance weighted	43	-0.0523548	0.073929	0.478836	steiger
Atrial fibrillation || id:ebi-a-GCST006414	Diagnoses - main ICD10: K02.9 Dental caries, unspecified || id:ukb-b-4770	MR Egger	75	-0.126123	0.176428	0.476971	or
Atrial fibrillation || id:ebi-a-GCST006414	Diagnoses - main ICD10: K02.9 Dental caries, unspecified || id:ukb-b-4770	Simple mode	75	0.142704	0.200457	0.478768	or
Atrial fibrillation || id:ebi-a-GCST006414	Diagnoses - main ICD10: K02.9 Dental caries, unspecified || id:ukb-b-4770	Weighted median	75	-0.114045	0.103627	0.271101	or
Atrial fibrillation || id:ebi-a-GCST006414	Diagnoses - main ICD10: K02.9 Dental caries, unspecified || id:ukb-b-4770	Weighted mode	75	-0.108453	0.131153	0.410941	or
Atrial fibrillation || id:ebi-a-GCST006414	Diagnoses - main ICD10: K04 Diseases of pulp and periapical tissues || id:ukb-d-K04	Inverse variance weighted	111	0.0710871	0.0540894	0.188761	or
Atrial fibrillation || id:ebi-a-GCST006414	Diagnoses - main ICD10: K04 Diseases of pulp and periapical tissues || id:ukb-d-K04	Inverse variance weighted	55	0.0433486	0.0627737	0.489846	steiger
Atrial fibrillation || id:ebi-a-GCST006414	Diagnoses - main ICD10: K04 Diseases of pulp and periapical tissues || id:ukb-d-K04	MR Egger	111	0.0802824	0.108456	0.460751	or
Atrial fibrillation || id:ebi-a-GCST006414	Diagnoses - main ICD10: K04 Diseases of pulp and periapical tissues || id:ukb-d-K04	Simple mode	111	0.308481	0.188172	0.103996	or
Atrial fibrillation || id:ebi-a-GCST006414	Diagnoses - main ICD10: K04 Diseases of pulp and periapical tissues || id:ukb-d-K04	Weighted median	111	0.040277	0.0983772	0.682236	or
Atrial fibrillation || id:ebi-a-GCST006414	Diagnoses - main ICD10: K04 Diseases of pulp and periapical tissues || id:ukb-d-K04	Weighted mode	111	0.101371	0.100124	0.313543	or
Atrial fibrillation || id:ebi-a-GCST006414	Diagnoses - main ICD10: K08 Other disorders of teeth and supporting structures || id:ukb-d-K08	Inverse variance weighted	111	-0.0329683	0.0529613	0.533614	or
Atrial fibrillation || id:ebi-a-GCST006414	Diagnoses - main ICD10: K08 Other disorders of teeth and supporting structures || id:ukb-d-K08	Inverse variance weighted	62	0.00705678	0.0579725	0.903116	steiger
Atrial fibrillation || id:ebi-a-GCST006414	Diagnoses - main ICD10: K08 Other disorders of teeth and supporting structures || id:ukb-d-K08	MR Egger	111	0.0392212	0.106381	0.713077	or
Atrial fibrillation || id:ebi-a-GCST006414	Diagnoses - main ICD10: K08 Other disorders of teeth and supporting structures || id:ukb-d-K08	Simple mode	111	0.0743847	0.190988	0.69768	or
Atrial fibrillation || id:ebi-a-GCST006414	Diagnoses - main ICD10: K08 Other disorders of teeth and supporting structures || id:ukb-d-K08	Weighted median	111	-0.00947573	0.0817483	0.907721	or
Atrial fibrillation || id:ebi-a-GCST006414	Diagnoses - main ICD10: K08 Other disorders of teeth and supporting structures || id:ukb-d-K08	Weighted mode	111	0.116103	0.104907	0.270827	or
Atrial fibrillation || id:ebi-a-GCST006414	Diagnoses - main ICD10: K08.3 Retained dental root || id:ukb-b-11771	Inverse variance weighted	37	0.267291	0.118897	0.0245706	or
Atrial fibrillation || id:ebi-a-GCST006414	Diagnoses - main ICD10: K08.3 Retained dental root || id:ukb-b-11771	Inverse variance weighted	18	0.106705	0.146439	0.466205	steiger
Atrial fibrillation || id:ebi-a-GCST006414	Diagnoses - main ICD10: K08.3 Retained dental root || id:ukb-b-11771	MR Egger	37	0.200692	0.310179	0.521841	or
Atrial fibrillation || id:ebi-a-GCST006414	Diagnoses - main ICD10: K08.3 Retained dental root || id:ukb-b-11771	Simple mode	37	0.106765	0.303077	0.726691	or
Atrial fibrillation || id:ebi-a-GCST006414	Diagnoses - main ICD10: K08.3 Retained dental root || id:ukb-b-11771	Weighted median	37	0.193813	0.183026	0.289627	or
Atrial fibrillation || id:ebi-a-GCST006414	Diagnoses - main ICD10: K08.3 Retained dental root || id:ukb-b-11771	Weighted mode	37	0.149876	0.229308	0.517522	or
Atrial fibrillation || id:ebi-a-GCST006414	Diagnoses - main ICD10: K13 Other diseases of lip and oral mucosa || id:ukb-d-K13	Inverse variance weighted	111	0.00887987	0.046753	0.849363	or
Atrial fibrillation || id:ebi-a-GCST006414	Diagnoses - main ICD10: K13 Other diseases of lip and oral mucosa || id:ukb-d-K13	Inverse variance weighted	64	0.0660533	0.0525167	0.20848	steiger
Atrial fibrillation || id:ebi-a-GCST006414	Diagnoses - main ICD10: K13 Other diseases of lip and oral mucosa || id:ukb-d-K13	MR Egger	111	0.0323646	0.0937455	0.73058	or
Atrial fibrillation || id:ebi-a-GCST006414	Diagnoses - main ICD10: K13 Other diseases of lip and oral mucosa || id:ukb-d-K13	Simple mode	111	0.17749	0.152654	0.247468	or
Atrial fibrillation || id:ebi-a-GCST006414	Diagnoses - main ICD10: K13 Other diseases of lip and oral mucosa || id:ukb-d-K13	Weighted median	111	0.0657382	0.0776036	0.396938	or
Atrial fibrillation || id:ebi-a-GCST006414	Diagnoses - main ICD10: K13 Other diseases of lip and oral mucosa || id:ukb-d-K13	Weighted mode	111	0.0426284	0.0899824	0.636624	or
Atrial fibrillation || id:ebi-a-GCST006414	Diagnoses - main ICD10: K13.7 Other and unspecified lesions of oral mucosa || id:ukb-b-18785	Inverse variance weighted	47	0.00493821	0.101221	0.96109	or
Atrial fibrillation || id:ebi-a-GCST006414	Diagnoses - main ICD10: K13.7 Other and unspecified lesions of oral mucosa || id:ukb-b-18785	Inverse variance weighted	28	-0.0222526	0.11771	0.850057	steiger
Atrial fibrillation || id:ebi-a-GCST006414	Diagnoses - main ICD10: K13.7 Other and unspecified lesions of oral mucosa || id:ukb-b-18785	MR Egger	47	-0.0626491	0.256159	0.8079	or
Atrial fibrillation || id:ebi-a-GCST006414	Diagnoses - main ICD10: K13.7 Other and unspecified lesions of oral mucosa || id:ukb-b-18785	Simple mode	47	0.0316966	0.329321	0.923741	or
Atrial fibrillation || id:ebi-a-GCST006414	Diagnoses - main ICD10: K13.7 Other and unspecified lesions of oral mucosa || id:ukb-b-18785	Weighted median	47	-0.0478251	0.161945	0.767752	or
Atrial fibrillation || id:ebi-a-GCST006414	Diagnoses - main ICD10: K13.7 Other and unspecified lesions of oral mucosa || id:ukb-b-18785	Weighted mode	47	0.0790718	0.233126	0.736018	or
Atrial fibrillation || id:ebi-a-GCST006414	Diagnoses - main ICD10: K20 Oesophagitis || id:ukb-b-19354	Inverse variance weighted	101	0.0861975	0.0311367	0.00563396	or
Atrial fibrillation || id:ebi-a-GCST006414	Diagnoses - main ICD10: K20 Oesophagitis || id:ukb-b-19354	Inverse variance weighted	78	0.0700769	0.0326353	0.0317714	steiger
Atrial fibrillation || id:ebi-a-GCST006414	Diagnoses - main ICD10: K20 Oesophagitis || id:ukb-b-19354	MR Egger	101	0.0417105	0.0618491	0.501634	or
Atrial fibrillation || id:ebi-a-GCST006414	Diagnoses - main ICD10: K20 Oesophagitis || id:ukb-b-19354	Simple mode	101	0.105973	0.118169	0.371984	or
Atrial fibrillation || id:ebi-a-GCST006414	Diagnoses - main ICD10: K20 Oesophagitis || id:ukb-b-19354	Weighted median	101	0.019248	0.0532911	0.71796	or
Atrial fibrillation || id:ebi-a-GCST006414	Diagnoses - main ICD10: K20 Oesophagitis || id:ukb-b-19354	Weighted mode	101	0.0344897	0.0636785	0.589284	or
Atrial fibrillation || id:ebi-a-GCST006414	Diagnoses - main ICD10: K21.9 Gastro-oesophageal reflux disease without oesophagitis || id:ukb-b-1386	Inverse variance weighted	100	0.052554	0.0369014	0.154396	or
Atrial fibrillation || id:ebi-a-GCST006414	Diagnoses - main ICD10: K21.9 Gastro-oesophageal reflux disease without oesophagitis || id:ukb-b-1386	Inverse variance weighted	69	0.0171257	0.0349164	0.623796	steiger
Atrial fibrillation || id:ebi-a-GCST006414	Diagnoses - main ICD10: K21.9 Gastro-oesophageal reflux disease without oesophagitis || id:ukb-b-1386	MR Egger	100	0.00234775	0.074127	0.974798	or
Atrial fibrillation || id:ebi-a-GCST006414	Diagnoses - main ICD10: K21.9 Gastro-oesophageal reflux disease without oesophagitis || id:ukb-b-1386	Simple mode	100	0.167338	0.12038	0.167622	or
Atrial fibrillation || id:ebi-a-GCST006414	Diagnoses - main ICD10: K21.9 Gastro-oesophageal reflux disease without oesophagitis || id:ukb-b-1386	Weighted median	100	0.0937478	0.0564548	0.0967977	or
Atrial fibrillation || id:ebi-a-GCST006414	Diagnoses - main ICD10: K21.9 Gastro-oesophageal reflux disease without oesophagitis || id:ukb-b-1386	Weighted mode	100	0.0805043	0.060563	0.186815	or
Atrial fibrillation || id:ebi-a-GCST006414	Diagnoses - main ICD10: K22.1 Ulcer of oesophagus || id:ukb-b-13731	Inverse variance weighted	92	0.0479699	0.0443121	0.27901	or
Atrial fibrillation || id:ebi-a-GCST006414	Diagnoses - main ICD10: K22.1 Ulcer of oesophagus || id:ukb-b-13731	Inverse variance weighted	62	0.0651344	0.048067	0.175394	steiger
Atrial fibrillation || id:ebi-a-GCST006414	Diagnoses - main ICD10: K22.1 Ulcer of oesophagus || id:ukb-b-13731	MR Egger	92	0.0834981	0.113076	0.462176	or
Atrial fibrillation || id:ebi-a-GCST006414	Diagnoses - main ICD10: K22.1 Ulcer of oesophagus || id:ukb-b-13731	Simple mode	92	0.0668526	0.144035	0.643654	or
Atrial fibrillation || id:ebi-a-GCST006414	Diagnoses - main ICD10: K22.1 Ulcer of oesophagus || id:ukb-b-13731	Weighted median	92	0.037843	0.0677649	0.57654	or
Atrial fibrillation || id:ebi-a-GCST006414	Diagnoses - main ICD10: K22.1 Ulcer of oesophagus || id:ukb-b-13731	Weighted mode	92	0.037758	0.0978426	0.700468	or
Atrial fibrillation || id:ebi-a-GCST006414	Diagnoses - main ICD10: K25 Gastric ulcer || id:ukb-d-K25	Inverse variance weighted	111	0.117356	0.0518917	0.0237248	or
Atrial fibrillation || id:ebi-a-GCST006414	Diagnoses - main ICD10: K25 Gastric ulcer || id:ukb-d-K25	Inverse variance weighted	67	0.0473335	0.059273	0.424541	steiger
Atrial fibrillation || id:ebi-a-GCST006414	Diagnoses - main ICD10: K25 Gastric ulcer || id:ukb-d-K25	MR Egger	111	0.205582	0.104049	0.0507026	or
Atrial fibrillation || id:ebi-a-GCST006414	Diagnoses - main ICD10: K25 Gastric ulcer || id:ukb-d-K25	Simple mode	111	-0.015592	0.20753	0.940247	or
Atrial fibrillation || id:ebi-a-GCST006414	Diagnoses - main ICD10: K25 Gastric ulcer || id:ukb-d-K25	Weighted median	111	0.14411	0.0994163	0.147182	or
Atrial fibrillation || id:ebi-a-GCST006414	Diagnoses - main ICD10: K25 Gastric ulcer || id:ukb-d-K25	Weighted mode	111	0.113279	0.114309	0.323865	or
Atrial fibrillation || id:ebi-a-GCST006414	Diagnoses - main ICD10: K25.9 Unspecified as acute or chronic, without haemorrhage or perforation || id:ukb-b-4738	Inverse variance weighted	62	0.0883042	0.0789705	0.263485	or
Atrial fibrillation || id:ebi-a-GCST006414	Diagnoses - main ICD10: K25.9 Unspecified as acute or chronic, without haemorrhage or perforation || id:ukb-b-4738	Inverse variance weighted	38	-0.0108693	0.0919923	0.905946	steiger
Atrial fibrillation || id:ebi-a-GCST006414	Diagnoses - main ICD10: K25.9 Unspecified as acute or chronic, without haemorrhage or perforation || id:ukb-b-4738	MR Egger	62	-0.0414216	0.212564	0.846156	or
Atrial fibrillation || id:ebi-a-GCST006414	Diagnoses - main ICD10: K25.9 Unspecified as acute or chronic, without haemorrhage or perforation || id:ukb-b-4738	Simple mode	62	-0.0923162	0.272082	0.735552	or
Atrial fibrillation || id:ebi-a-GCST006414	Diagnoses - main ICD10: K25.9 Unspecified as acute or chronic, without haemorrhage or perforation || id:ukb-b-4738	Weighted median	62	0.0887885	0.124762	0.476672	or
Atrial fibrillation || id:ebi-a-GCST006414	Diagnoses - main ICD10: K25.9 Unspecified as acute or chronic, without haemorrhage or perforation || id:ukb-b-4738	Weighted mode	62	0.0230119	0.200951	0.909206	or
Atrial fibrillation || id:ebi-a-GCST006414	Diagnoses - main ICD10: K26 Duodenal ulcer || id:ukb-d-K26	Inverse variance weighted	111	-0.0331877	0.0611287	0.587188	or
Atrial fibrillation || id:ebi-a-GCST006414	Diagnoses - main ICD10: K26 Duodenal ulcer || id:ukb-d-K26	Inverse variance weighted	53	-0.0671543	0.0716804	0.348832	steiger
Atrial fibrillation || id:ebi-a-GCST006414	Diagnoses - main ICD10: K26 Duodenal ulcer || id:ukb-d-K26	MR Egger	111	-0.146586	0.12257	0.234318	or
Atrial fibrillation || id:ebi-a-GCST006414	Diagnoses - main ICD10: K26 Duodenal ulcer || id:ukb-d-K26	Simple mode	111	-0.287866	0.222801	0.199054	or
Atrial fibrillation || id:ebi-a-GCST006414	Diagnoses - main ICD10: K26 Duodenal ulcer || id:ukb-d-K26	Weighted median	111	-0.197498	0.103358	0.0560288	or
Atrial fibrillation || id:ebi-a-GCST006414	Diagnoses - main ICD10: K26 Duodenal ulcer || id:ukb-d-K26	Weighted mode	111	-0.179662	0.129485	0.168089	or
Atrial fibrillation || id:ebi-a-GCST006414	Diagnoses - main ICD10: K29.5 Chronic gastritis, unspecified || id:ukb-b-6716	Inverse variance weighted	62	-0.0846806	0.0847191	0.31753	or
Atrial fibrillation || id:ebi-a-GCST006414	Diagnoses - main ICD10: K29.5 Chronic gastritis, unspecified || id:ukb-b-6716	Inverse variance weighted	35	-0.0166336	0.0933588	0.858591	steiger
Atrial fibrillation || id:ebi-a-GCST006414	Diagnoses - main ICD10: K29.5 Chronic gastritis, unspecified || id:ukb-b-6716	MR Egger	62	-0.0210943	0.22976	0.927155	or
Atrial fibrillation || id:ebi-a-GCST006414	Diagnoses - main ICD10: K29.5 Chronic gastritis, unspecified || id:ukb-b-6716	Simple mode	62	-0.106913	0.255943	0.677617	or
Atrial fibrillation || id:ebi-a-GCST006414	Diagnoses - main ICD10: K29.5 Chronic gastritis, unspecified || id:ukb-b-6716	Weighted median	62	-0.0987196	0.125244	0.430569	or
Atrial fibrillation || id:ebi-a-GCST006414	Diagnoses - main ICD10: K29.5 Chronic gastritis, unspecified || id:ukb-b-6716	Weighted mode	62	-0.145322	0.200768	0.471938	or
Atrial fibrillation || id:ebi-a-GCST006414	Diagnoses - main ICD10: K29.6 Other gastritis || id:ukb-b-1306	Inverse variance weighted	68	0.115791	0.0775604	0.135459	or
Atrial fibrillation || id:ebi-a-GCST006414	Diagnoses - main ICD10: K29.6 Other gastritis || id:ukb-b-1306	Inverse variance weighted	42	0.0790767	0.0797572	0.321457	steiger
Atrial fibrillation || id:ebi-a-GCST006414	Diagnoses - main ICD10: K29.6 Other gastritis || id:ukb-b-1306	MR Egger	68	0.0126395	0.215026	0.953304	or
Atrial fibrillation || id:ebi-a-GCST006414	Diagnoses - main ICD10: K29.6 Other gastritis || id:ukb-b-1306	Simple mode	68	0.177839	0.241191	0.463492	or
Atrial fibrillation || id:ebi-a-GCST006414	Diagnoses - main ICD10: K29.6 Other gastritis || id:ukb-b-1306	Weighted median	68	0.120491	0.107493	0.262324	or
Atrial fibrillation || id:ebi-a-GCST006414	Diagnoses - main ICD10: K29.6 Other gastritis || id:ukb-b-1306	Weighted mode	68	0.115499	0.157726	0.466554	or
Atrial fibrillation || id:ebi-a-GCST006414	Diagnoses - main ICD10: K29.7 Gastritis, unspecified || id:ukb-b-18822	Inverse variance weighted	106	0.0369394	0.0272622	0.175427	or
Atrial fibrillation || id:ebi-a-GCST006414	Diagnoses - main ICD10: K29.7 Gastritis, unspecified || id:ukb-b-18822	Inverse variance weighted	89	0.0162817	0.028175	0.563346	steiger
Atrial fibrillation || id:ebi-a-GCST006414	Diagnoses - main ICD10: K29.7 Gastritis, unspecified || id:ukb-b-18822	MR Egger	106	-0.00314265	0.0544026	0.954045	or
Atrial fibrillation || id:ebi-a-GCST006414	Diagnoses - main ICD10: K29.7 Gastritis, unspecified || id:ukb-b-18822	Simple mode	106	-0.0392093	0.0859938	0.649364	or
Atrial fibrillation || id:ebi-a-GCST006414	Diagnoses - main ICD10: K29.7 Gastritis, unspecified || id:ukb-b-18822	Weighted median	106	0.0208907	0.0463599	0.652263	or
Atrial fibrillation || id:ebi-a-GCST006414	Diagnoses - main ICD10: K29.7 Gastritis, unspecified || id:ukb-b-18822	Weighted mode	106	0.0214191	0.054302	0.694053	or
Atrial fibrillation || id:ebi-a-GCST006414	Diagnoses - main ICD10: K29.8 Duodenitis || id:ukb-b-12316	Inverse variance weighted	67	-0.12412	0.0700682	0.0764915	or
Atrial fibrillation || id:ebi-a-GCST006414	Diagnoses - main ICD10: K29.8 Duodenitis || id:ukb-b-12316	Inverse variance weighted	42	-0.0485485	0.0794913	0.541372	steiger
Atrial fibrillation || id:ebi-a-GCST006414	Diagnoses - main ICD10: K29.8 Duodenitis || id:ukb-b-12316	MR Egger	67	0.0414579	0.192617	0.830258	or
Atrial fibrillation || id:ebi-a-GCST006414	Diagnoses - main ICD10: K29.8 Duodenitis || id:ukb-b-12316	Simple mode	67	0.0590243	0.224276	0.793234	or
Atrial fibrillation || id:ebi-a-GCST006414	Diagnoses - main ICD10: K29.8 Duodenitis || id:ukb-b-12316	Weighted median	67	-0.0433872	0.103313	0.674515	or
Atrial fibrillation || id:ebi-a-GCST006414	Diagnoses - main ICD10: K29.8 Duodenitis || id:ukb-b-12316	Weighted mode	67	0.0187818	0.163741	0.909028	or
Atrial fibrillation || id:ebi-a-GCST006414	Diagnoses - main ICD10: K30 Dyspepsia || id:ukb-b-14814	Inverse variance weighted	108	-0.0290038	0.0245825	0.238058	or
Atrial fibrillation || id:ebi-a-GCST006414	Diagnoses - main ICD10: K30 Dyspepsia || id:ukb-b-14814	Inverse variance weighted	93	-0.027738	0.0252899	0.272729	steiger
Atrial fibrillation || id:ebi-a-GCST006414	Diagnoses - main ICD10: K30 Dyspepsia || id:ukb-b-14814	MR Egger	108	-0.0344497	0.049174	0.485108	or
Atrial fibrillation || id:ebi-a-GCST006414	Diagnoses - main ICD10: K30 Dyspepsia || id:ukb-b-14814	Simple mode	108	-0.00331244	0.0717725	0.963275	or
Atrial fibrillation || id:ebi-a-GCST006414	Diagnoses - main ICD10: K30 Dyspepsia || id:ukb-b-14814	Weighted median	108	-0.0271139	0.0427114	0.525549	or
Atrial fibrillation || id:ebi-a-GCST006414	Diagnoses - main ICD10: K30 Dyspepsia || id:ukb-b-14814	Weighted mode	108	-0.0283908	0.0433981	0.51439	or
Atrial fibrillation || id:ebi-a-GCST006414	Diagnoses - main ICD10: K31 Other diseases of stomach and duodenum || id:ukb-d-K31	Inverse variance weighted	111	-0.0171186	0.0468232	0.714663	or
Atrial fibrillation || id:ebi-a-GCST006414	Diagnoses - main ICD10: K31 Other diseases of stomach and duodenum || id:ukb-d-K31	Inverse variance weighted	64	0.0429061	0.0518262	0.407737	steiger
Atrial fibrillation || id:ebi-a-GCST006414	Diagnoses - main ICD10: K31 Other diseases of stomach and duodenum || id:ukb-d-K31	MR Egger	111	0.062563	0.093904	0.506663	or
Atrial fibrillation || id:ebi-a-GCST006414	Diagnoses - main ICD10: K31 Other diseases of stomach and duodenum || id:ukb-d-K31	Simple mode	111	0.0220611	0.172771	0.898628	or
Atrial fibrillation || id:ebi-a-GCST006414	Diagnoses - main ICD10: K31 Other diseases of stomach and duodenum || id:ukb-d-K31	Weighted median	111	0.0754391	0.0852235	0.376053	or
Atrial fibrillation || id:ebi-a-GCST006414	Diagnoses - main ICD10: K31 Other diseases of stomach and duodenum || id:ukb-d-K31	Weighted mode	111	0.145361	0.0892293	0.106158	or
Atrial fibrillation || id:ebi-a-GCST006414	Diagnoses - main ICD10: K31.7 Polyp of stomach and duodenum || id:ukb-b-7330	Inverse variance weighted	38	-0.0354154	0.124154	0.775449	or
Atrial fibrillation || id:ebi-a-GCST006414	Diagnoses - main ICD10: K31.7 Polyp of stomach and duodenum || id:ukb-b-7330	Inverse variance weighted	22	-0.0548125	0.134518	0.683661	steiger
Atrial fibrillation || id:ebi-a-GCST006414	Diagnoses - main ICD10: K31.7 Polyp of stomach and duodenum || id:ukb-b-7330	MR Egger	38	0.156672	0.3229	0.630472	or
Atrial fibrillation || id:ebi-a-GCST006414	Diagnoses - main ICD10: K31.7 Polyp of stomach and duodenum || id:ukb-b-7330	Simple mode	38	-0.331742	0.367783	0.372888	or
Atrial fibrillation || id:ebi-a-GCST006414	Diagnoses - main ICD10: K31.7 Polyp of stomach and duodenum || id:ukb-b-7330	Weighted median	38	-0.268241	0.182726	0.142105	or
Atrial fibrillation || id:ebi-a-GCST006414	Diagnoses - main ICD10: K31.7 Polyp of stomach and duodenum || id:ukb-b-7330	Weighted mode	38	-0.370142	0.284375	0.201101	or
Atrial fibrillation || id:ebi-a-GCST006414	Diagnoses - main ICD10: K35.9 Acute appendicitis, unspecified || id:ukb-b-686	Inverse variance weighted	64	-0.00973077	0.0914881	0.915296	or
Atrial fibrillation || id:ebi-a-GCST006414	Diagnoses - main ICD10: K35.9 Acute appendicitis, unspecified || id:ukb-b-686	Inverse variance weighted	34	-0.0192537	0.0912878	0.832956	steiger
Atrial fibrillation || id:ebi-a-GCST006414	Diagnoses - main ICD10: K35.9 Acute appendicitis, unspecified || id:ukb-b-686	MR Egger	64	0.189447	0.248467	0.448676	or
Atrial fibrillation || id:ebi-a-GCST006414	Diagnoses - main ICD10: K35.9 Acute appendicitis, unspecified || id:ukb-b-686	Simple mode	64	-0.309575	0.281897	0.276304	or
Atrial fibrillation || id:ebi-a-GCST006414	Diagnoses - main ICD10: K35.9 Acute appendicitis, unspecified || id:ukb-b-686	Weighted median	64	0.0409832	0.131193	0.754745	or
Atrial fibrillation || id:ebi-a-GCST006414	Diagnoses - main ICD10: K35.9 Acute appendicitis, unspecified || id:ukb-b-686	Weighted mode	64	0.0882818	0.191408	0.646227	or
Atrial fibrillation || id:ebi-a-GCST006414	Diagnoses - main ICD10: K40.2 Bilateral inguinal hernia, without obstruction or gangrene || id:ukb-b-11369	Inverse variance weighted	47	0.0240127	0.101057	0.812179	or
Atrial fibrillation || id:ebi-a-GCST006414	Diagnoses - main ICD10: K40.2 Bilateral inguinal hernia, without obstruction or gangrene || id:ukb-b-11369	Inverse variance weighted	25	0.070683	0.116002	0.542308	steiger
Atrial fibrillation || id:ebi-a-GCST006414	Diagnoses - main ICD10: K40.2 Bilateral inguinal hernia, without obstruction or gangrene || id:ukb-b-11369	MR Egger	47	0.15672	0.255744	0.543093	or
Atrial fibrillation || id:ebi-a-GCST006414	Diagnoses - main ICD10: K40.2 Bilateral inguinal hernia, without obstruction or gangrene || id:ukb-b-11369	Simple mode	47	0.363783	0.289757	0.215646	or
Atrial fibrillation || id:ebi-a-GCST006414	Diagnoses - main ICD10: K40.2 Bilateral inguinal hernia, without obstruction or gangrene || id:ukb-b-11369	Weighted median	47	0.070595	0.153873	0.646387	or
Atrial fibrillation || id:ebi-a-GCST006414	Diagnoses - main ICD10: K40.2 Bilateral inguinal hernia, without obstruction or gangrene || id:ukb-b-11369	Weighted mode	47	0.148233	0.197115	0.455874	or
Atrial fibrillation || id:ebi-a-GCST006414	Diagnoses - main ICD10: K40.9 Unilateral or unspecified inguinal hernia, without obstruction or gangrene || id:ukb-b-5369	Inverse variance weighted	110	0.00265859	0.0210896	0.899683	or
Atrial fibrillation || id:ebi-a-GCST006414	Diagnoses - main ICD10: K40.9 Unilateral or unspecified inguinal hernia, without obstruction or gangrene || id:ukb-b-5369	Inverse variance weighted	95	-0.0153188	0.020122	0.44648	steiger
Atrial fibrillation || id:ebi-a-GCST006414	Diagnoses - main ICD10: K40.9 Unilateral or unspecified inguinal hernia, without obstruction or gangrene || id:ukb-b-5369	MR Egger	110	-0.00567511	0.0423056	0.893537	or
Atrial fibrillation || id:ebi-a-GCST006414	Diagnoses - main ICD10: K40.9 Unilateral or unspecified inguinal hernia, without obstruction or gangrene || id:ukb-b-5369	Simple mode	110	-0.0354512	0.0651506	0.587455	or
Atrial fibrillation || id:ebi-a-GCST006414	Diagnoses - main ICD10: K40.9 Unilateral or unspecified inguinal hernia, without obstruction or gangrene || id:ukb-b-5369	Weighted median	110	0.00329675	0.031504	0.916657	or
Atrial fibrillation || id:ebi-a-GCST006414	Diagnoses - main ICD10: K40.9 Unilateral or unspecified inguinal hernia, without obstruction or gangrene || id:ukb-b-5369	Weighted mode	110	0.00359635	0.0362448	0.921143	or
Atrial fibrillation || id:ebi-a-GCST006414	Diagnoses - main ICD10: K42 Umbilical hernia || id:ukb-d-K42	Inverse variance weighted	111	-0.00159721	0.0481168	0.97352	or
Atrial fibrillation || id:ebi-a-GCST006414	Diagnoses - main ICD10: K42 Umbilical hernia || id:ukb-d-K42	Inverse variance weighted	61	-0.0248697	0.0488644	0.610785	steiger
Atrial fibrillation || id:ebi-a-GCST006414	Diagnoses - main ICD10: K42 Umbilical hernia || id:ukb-d-K42	MR Egger	111	-0.000854463	0.0969217	0.992982	or
Atrial fibrillation || id:ebi-a-GCST006414	Diagnoses - main ICD10: K42 Umbilical hernia || id:ukb-d-K42	Simple mode	111	-0.050383	0.155165	0.746021	or
Atrial fibrillation || id:ebi-a-GCST006414	Diagnoses - main ICD10: K42 Umbilical hernia || id:ukb-d-K42	Weighted median	111	-0.0101671	0.0794969	0.898234	or
Atrial fibrillation || id:ebi-a-GCST006414	Diagnoses - main ICD10: K42 Umbilical hernia || id:ukb-d-K42	Weighted mode	111	-0.0215932	0.0878384	0.806273	or
Atrial fibrillation || id:ebi-a-GCST006414	Diagnoses - main ICD10: K42.9 Umbilical hernia without obstruction or gangrene || id:ukb-b-14541	Inverse variance weighted	82	-0.0144831	0.0612959	0.813214	or
Atrial fibrillation || id:ebi-a-GCST006414	Diagnoses - main ICD10: K42.9 Umbilical hernia without obstruction or gangrene || id:ukb-b-14541	Inverse variance weighted	46	-0.00458843	0.0632364	0.942156	steiger
Atrial fibrillation || id:ebi-a-GCST006414	Diagnoses - main ICD10: K42.9 Umbilical hernia without obstruction or gangrene || id:ukb-b-14541	MR Egger	82	0.0530003	0.155655	0.734374	or
Atrial fibrillation || id:ebi-a-GCST006414	Diagnoses - main ICD10: K42.9 Umbilical hernia without obstruction or gangrene || id:ukb-b-14541	Simple mode	82	0.0427545	0.193723	0.825882	or
Atrial fibrillation || id:ebi-a-GCST006414	Diagnoses - main ICD10: K42.9 Umbilical hernia without obstruction or gangrene || id:ukb-b-14541	Weighted median	82	-0.0299998	0.0908536	0.741249	or
Atrial fibrillation || id:ebi-a-GCST006414	Diagnoses - main ICD10: K42.9 Umbilical hernia without obstruction or gangrene || id:ukb-b-14541	Weighted mode	82	0.0332981	0.135109	0.805955	or
Atrial fibrillation || id:ebi-a-GCST006414	Diagnoses - main ICD10: K43.9 Ventral hernia without obstruction or gangrene || id:ukb-b-677	Inverse variance weighted	80	0.011128	0.0575916	0.846785	or
Atrial fibrillation || id:ebi-a-GCST006414	Diagnoses - main ICD10: K43.9 Ventral hernia without obstruction or gangrene || id:ukb-b-677	Inverse variance weighted	47	0.0112862	0.0655324	0.863262	steiger
Atrial fibrillation || id:ebi-a-GCST006414	Diagnoses - main ICD10: K43.9 Ventral hernia without obstruction or gangrene || id:ukb-b-677	MR Egger	80	-0.00740331	0.150849	0.960983	or
Atrial fibrillation || id:ebi-a-GCST006414	Diagnoses - main ICD10: K43.9 Ventral hernia without obstruction or gangrene || id:ukb-b-677	Simple mode	80	-0.135002	0.219818	0.540879	or
Atrial fibrillation || id:ebi-a-GCST006414	Diagnoses - main ICD10: K43.9 Ventral hernia without obstruction or gangrene || id:ukb-b-677	Weighted median	80	-0.0787877	0.0921873	0.392746	or
Atrial fibrillation || id:ebi-a-GCST006414	Diagnoses - main ICD10: K43.9 Ventral hernia without obstruction or gangrene || id:ukb-b-677	Weighted mode	80	-0.151903	0.178482	0.397298	or
Atrial fibrillation || id:ebi-a-GCST006414	Diagnoses - main ICD10: K44.9 Diaphragmatic hernia without obstruction or gangrene || id:ukb-b-8848	Inverse variance weighted	108	-0.0176949	0.0285816	0.535849	or
Atrial fibrillation || id:ebi-a-GCST006414	Diagnoses - main ICD10: K44.9 Diaphragmatic hernia without obstruction or gangrene || id:ukb-b-8848	Inverse variance weighted	85	-0.0358824	0.0251773	0.154103	steiger
Atrial fibrillation || id:ebi-a-GCST006414	Diagnoses - main ICD10: K44.9 Diaphragmatic hernia without obstruction or gangrene || id:ukb-b-8848	MR Egger	108	-0.0461277	0.0573541	0.423045	or
Atrial fibrillation || id:ebi-a-GCST006414	Diagnoses - main ICD10: K44.9 Diaphragmatic hernia without obstruction or gangrene || id:ukb-b-8848	Simple mode	108	-0.114449	0.076477	0.137464	or
Atrial fibrillation || id:ebi-a-GCST006414	Diagnoses - main ICD10: K44.9 Diaphragmatic hernia without obstruction or gangrene || id:ukb-b-8848	Weighted median	108	-0.0234039	0.0466406	0.615813	or
Atrial fibrillation || id:ebi-a-GCST006414	Diagnoses - main ICD10: K44.9 Diaphragmatic hernia without obstruction or gangrene || id:ukb-b-8848	Weighted mode	108	-0.0319161	0.0458275	0.487663	or
Atrial fibrillation || id:ebi-a-GCST006414	Diagnoses - main ICD10: K51.9 Ulcerative colitis, unspecified || id:ukb-b-19386	Inverse variance weighted	75	0.0778156	0.0707617	0.271469	or
Atrial fibrillation || id:ebi-a-GCST006414	Diagnoses - main ICD10: K51.9 Ulcerative colitis, unspecified || id:ukb-b-19386	Inverse variance weighted	45	-0.0110424	0.0734001	0.880417	steiger
Atrial fibrillation || id:ebi-a-GCST006414	Diagnoses - main ICD10: K51.9 Ulcerative colitis, unspecified || id:ukb-b-19386	MR Egger	75	0.199036	0.197691	0.317354	or
Atrial fibrillation || id:ebi-a-GCST006414	Diagnoses - main ICD10: K51.9 Ulcerative colitis, unspecified || id:ukb-b-19386	Simple mode	75	-0.0592381	0.196964	0.764444	or
Atrial fibrillation || id:ebi-a-GCST006414	Diagnoses - main ICD10: K51.9 Ulcerative colitis, unspecified || id:ukb-b-19386	Weighted median	75	0.0405455	0.0948499	0.669037	or
Atrial fibrillation || id:ebi-a-GCST006414	Diagnoses - main ICD10: K51.9 Ulcerative colitis, unspecified || id:ukb-b-19386	Weighted mode	75	-0.00585029	0.13301	0.965036	or
Atrial fibrillation || id:ebi-a-GCST006414	Diagnoses - main ICD10: K52.9 Non-infective gastro-enteritis and colitis, unspecified || id:ukb-b-20189	Inverse variance weighted	108	0.0437224	0.023797	0.0661643	or
Atrial fibrillation || id:ebi-a-GCST006414	Diagnoses - main ICD10: K52.9 Non-infective gastro-enteritis and colitis, unspecified || id:ukb-b-20189	Inverse variance weighted	91	0.035204	0.0229178	0.124514	steiger
Atrial fibrillation || id:ebi-a-GCST006414	Diagnoses - main ICD10: K52.9 Non-infective gastro-enteritis and colitis, unspecified || id:ukb-b-20189	MR Egger	108	0.0138376	0.047709	0.772351	or
Atrial fibrillation || id:ebi-a-GCST006414	Diagnoses - main ICD10: K52.9 Non-infective gastro-enteritis and colitis, unspecified || id:ukb-b-20189	Simple mode	108	0.10717	0.0731075	0.1456	or
Atrial fibrillation || id:ebi-a-GCST006414	Diagnoses - main ICD10: K52.9 Non-infective gastro-enteritis and colitis, unspecified || id:ukb-b-20189	Weighted median	108	0.0221275	0.0392104	0.572531	or
Atrial fibrillation || id:ebi-a-GCST006414	Diagnoses - main ICD10: K52.9 Non-infective gastro-enteritis and colitis, unspecified || id:ukb-b-20189	Weighted mode	108	0.0430781	0.0387567	0.268845	or
Atrial fibrillation || id:ebi-a-GCST006414	Diagnoses - main ICD10: K56 Paralytic ileus and intestinal obstruction without hernia || id:ukb-d-K56	Inverse variance weighted	111	0.0482326	0.0580324	0.405899	or
Atrial fibrillation || id:ebi-a-GCST006414	Diagnoses - main ICD10: K56 Paralytic ileus and intestinal obstruction without hernia || id:ukb-d-K56	Inverse variance weighted	60	-0.0045288	0.0609177	0.940738	steiger
Atrial fibrillation || id:ebi-a-GCST006414	Diagnoses - main ICD10: K56 Paralytic ileus and intestinal obstruction without hernia || id:ukb-d-K56	MR Egger	111	0.0544832	0.116893	0.642077	or
Atrial fibrillation || id:ebi-a-GCST006414	Diagnoses - main ICD10: K56 Paralytic ileus and intestinal obstruction without hernia || id:ukb-d-K56	Simple mode	111	0.0240039	0.19395	0.901728	or
Atrial fibrillation || id:ebi-a-GCST006414	Diagnoses - main ICD10: K56 Paralytic ileus and intestinal obstruction without hernia || id:ukb-d-K56	Weighted median	111	0.10588	0.0939243	0.259617	or
Atrial fibrillation || id:ebi-a-GCST006414	Diagnoses - main ICD10: K56 Paralytic ileus and intestinal obstruction without hernia || id:ukb-d-K56	Weighted mode	111	0.080197	0.108844	0.462808	or
Atrial fibrillation || id:ebi-a-GCST006414	Diagnoses - main ICD10: K56.6 Other and unspecified intestinal obstruction || id:ukb-b-9797	Inverse variance weighted	36	0.136194	0.120847	0.259745	or
Atrial fibrillation || id:ebi-a-GCST006414	Diagnoses - main ICD10: K56.6 Other and unspecified intestinal obstruction || id:ukb-b-9797	Inverse variance weighted	20	0.185091	0.139078	0.183242	steiger
Atrial fibrillation || id:ebi-a-GCST006414	Diagnoses - main ICD10: K56.6 Other and unspecified intestinal obstruction || id:ukb-b-9797	MR Egger	36	0.292179	0.30883	0.350781	or
Atrial fibrillation || id:ebi-a-GCST006414	Diagnoses - main ICD10: K56.6 Other and unspecified intestinal obstruction || id:ukb-b-9797	Simple mode	36	0.347147	0.326025	0.294263	or
Atrial fibrillation || id:ebi-a-GCST006414	Diagnoses - main ICD10: K56.6 Other and unspecified intestinal obstruction || id:ukb-b-9797	Weighted median	36	0.239796	0.174231	0.168725	or
Atrial fibrillation || id:ebi-a-GCST006414	Diagnoses - main ICD10: K56.6 Other and unspecified intestinal obstruction || id:ukb-b-9797	Weighted mode	36	0.337246	0.224362	0.141774	or
Atrial fibrillation || id:ebi-a-GCST006414	Diagnoses - main ICD10: K57.3 Diverticular disease of large intestine without perforation or abscess || id:ukb-b-10859	Inverse variance weighted	108	0.058714	0.0243164	0.0157532	or
Atrial fibrillation || id:ebi-a-GCST006414	Diagnoses - main ICD10: K57.3 Diverticular disease of large intestine without perforation or abscess || id:ukb-b-10859	Inverse variance weighted	92	0.0568581	0.0242336	0.0189634	steiger
Atrial fibrillation || id:ebi-a-GCST006414	Diagnoses - main ICD10: K57.3 Diverticular disease of large intestine without perforation or abscess || id:ukb-b-10859	MR Egger	108	0.064343	0.0488668	0.190778	or
Atrial fibrillation || id:ebi-a-GCST006414	Diagnoses - main ICD10: K57.3 Diverticular disease of large intestine without perforation or abscess || id:ukb-b-10859	Simple mode	108	0.071311	0.0847923	0.402219	or
Atrial fibrillation || id:ebi-a-GCST006414	Diagnoses - main ICD10: K57.3 Diverticular disease of large intestine without perforation or abscess || id:ukb-b-10859	Weighted median	108	0.0467457	0.0405707	0.249238	or
Atrial fibrillation || id:ebi-a-GCST006414	Diagnoses - main ICD10: K57.3 Diverticular disease of large intestine without perforation or abscess || id:ukb-b-10859	Weighted mode	108	0.0608181	0.046278	0.191592	or
Atrial fibrillation || id:ebi-a-GCST006414	Diagnoses - main ICD10: K57.9 Diverticular disease of intestine, part unspecified, without perforation or abscess || id:ukb-b-7166	Inverse variance weighted	83	0.0930776	0.0532351	0.0803904	or
Atrial fibrillation || id:ebi-a-GCST006414	Diagnoses - main ICD10: K57.9 Diverticular disease of intestine, part unspecified, without perforation or abscess || id:ukb-b-7166	Inverse variance weighted	54	0.0804087	0.0587657	0.171221	steiger
Atrial fibrillation || id:ebi-a-GCST006414	Diagnoses - main ICD10: K57.9 Diverticular disease of intestine, part unspecified, without perforation or abscess || id:ukb-b-7166	MR Egger	83	0.186375	0.133794	0.16743	or
Atrial fibrillation || id:ebi-a-GCST006414	Diagnoses - main ICD10: K57.9 Diverticular disease of intestine, part unspecified, without perforation or abscess || id:ukb-b-7166	Simple mode	83	-0.0402082	0.181727	0.825443	or
Atrial fibrillation || id:ebi-a-GCST006414	Diagnoses - main ICD10: K57.9 Diverticular disease of intestine, part unspecified, without perforation or abscess || id:ukb-b-7166	Weighted median	83	0.146499	0.0818902	0.0736198	or
Atrial fibrillation || id:ebi-a-GCST006414	Diagnoses - main ICD10: K57.9 Diverticular disease of intestine, part unspecified, without perforation or abscess || id:ukb-b-7166	Weighted mode	83	0.177419	0.118583	0.138453	or
Atrial fibrillation || id:ebi-a-GCST006414	Diagnoses - main ICD10: K58 Irritable bowel syndrome || id:ukb-d-K58	Inverse variance weighted	111	-0.123496	0.0647444	0.0564644	or
Atrial fibrillation || id:ebi-a-GCST006414	Diagnoses - main ICD10: K58 Irritable bowel syndrome || id:ukb-d-K58	Inverse variance weighted	47	-0.117865	0.0781192	0.131352	steiger
Atrial fibrillation || id:ebi-a-GCST006414	Diagnoses - main ICD10: K58 Irritable bowel syndrome || id:ukb-d-K58	MR Egger	111	-0.110003	0.12982	0.398657	or
Atrial fibrillation || id:ebi-a-GCST006414	Diagnoses - main ICD10: K58 Irritable bowel syndrome || id:ukb-d-K58	Simple mode	111	-0.171627	0.21183	0.419568	or
Atrial fibrillation || id:ebi-a-GCST006414	Diagnoses - main ICD10: K58 Irritable bowel syndrome || id:ukb-d-K58	Weighted median	111	-0.171009	0.100312	0.088239	or
Atrial fibrillation || id:ebi-a-GCST006414	Diagnoses - main ICD10: K58 Irritable bowel syndrome || id:ukb-d-K58	Weighted mode	111	-0.204585	0.130207	0.119002	or
Atrial fibrillation || id:ebi-a-GCST006414	Diagnoses - main ICD10: K58.9 Irritable bowel syndrome without diarrhoea || id:ukb-b-17961	Inverse variance weighted	38	-0.0591509	0.137873	0.667906	or
Atrial fibrillation || id:ebi-a-GCST006414	Diagnoses - main ICD10: K58.9 Irritable bowel syndrome without diarrhoea || id:ukb-b-17961	Inverse variance weighted	20	-0.060338	0.136719	0.658975	steiger
Atrial fibrillation || id:ebi-a-GCST006414	Diagnoses - main ICD10: K58.9 Irritable bowel syndrome without diarrhoea || id:ukb-b-17961	MR Egger	38	0.143381	0.358785	0.691792	or
Atrial fibrillation || id:ebi-a-GCST006414	Diagnoses - main ICD10: K58.9 Irritable bowel syndrome without diarrhoea || id:ukb-b-17961	Simple mode	38	-0.039863	0.338769	0.906965	or
Atrial fibrillation || id:ebi-a-GCST006414	Diagnoses - main ICD10: K58.9 Irritable bowel syndrome without diarrhoea || id:ukb-b-17961	Weighted median	38	0.0145307	0.189174	0.938774	or
Atrial fibrillation || id:ebi-a-GCST006414	Diagnoses - main ICD10: K58.9 Irritable bowel syndrome without diarrhoea || id:ukb-b-17961	Weighted mode	38	0.0268084	0.216098	0.901942	or
Atrial fibrillation || id:ebi-a-GCST006414	Diagnoses - main ICD10: K59 Other functional intestinal disorders || id:ukb-d-K59	Inverse variance weighted	111	-0.0119628	0.0368847	0.745689	or
Atrial fibrillation || id:ebi-a-GCST006414	Diagnoses - main ICD10: K59 Other functional intestinal disorders || id:ukb-d-K59	Inverse variance weighted	82	0.00128525	0.0392912	0.973905	steiger
Atrial fibrillation || id:ebi-a-GCST006414	Diagnoses - main ICD10: K59 Other functional intestinal disorders || id:ukb-d-K59	MR Egger	111	-0.0368797	0.0742456	0.620383	or
Atrial fibrillation || id:ebi-a-GCST006414	Diagnoses - main ICD10: K59 Other functional intestinal disorders || id:ukb-d-K59	Simple mode	111	0.10279	0.150382	0.495711	or
Atrial fibrillation || id:ebi-a-GCST006414	Diagnoses - main ICD10: K59 Other functional intestinal disorders || id:ukb-d-K59	Weighted median	111	-0.0579899	0.0591432	0.326839	or
Atrial fibrillation || id:ebi-a-GCST006414	Diagnoses - main ICD10: K59 Other functional intestinal disorders || id:ukb-d-K59	Weighted mode	111	-0.115438	0.0735117	0.119208	or
Atrial fibrillation || id:ebi-a-GCST006414	Diagnoses - main ICD10: K59.0 Constipation || id:ukb-b-6779	Inverse variance weighted	93	-0.0668359	0.0393584	0.0894823	or
Atrial fibrillation || id:ebi-a-GCST006414	Diagnoses - main ICD10: K59.0 Constipation || id:ukb-b-6779	Inverse variance weighted	70	-0.0575984	0.041258	0.162698	steiger
Atrial fibrillation || id:ebi-a-GCST006414	Diagnoses - main ICD10: K59.0 Constipation || id:ukb-b-6779	MR Egger	93	-0.1465	0.0776237	0.0623059	or
Atrial fibrillation || id:ebi-a-GCST006414	Diagnoses - main ICD10: K59.0 Constipation || id:ukb-b-6779	Simple mode	93	-0.140193	0.154775	0.367413	or
Atrial fibrillation || id:ebi-a-GCST006414	Diagnoses - main ICD10: K59.0 Constipation || id:ukb-b-6779	Weighted median	93	-0.173893	0.0649432	0.00741472	or
Atrial fibrillation || id:ebi-a-GCST006414	Diagnoses - main ICD10: K59.0 Constipation || id:ukb-b-6779	Weighted mode	93	-0.191125	0.0714041	0.00880415	or
Atrial fibrillation || id:ebi-a-GCST006414	Diagnoses - main ICD10: K60.2 Anal fissure, unspecified || id:ukb-b-11274	Inverse variance weighted	44	-0.101552	0.105122	0.334024	or
Atrial fibrillation || id:ebi-a-GCST006414	Diagnoses - main ICD10: K60.2 Anal fissure, unspecified || id:ukb-b-11274	Inverse variance weighted	28	0.0194819	0.12071	0.871783	steiger
Atrial fibrillation || id:ebi-a-GCST006414	Diagnoses - main ICD10: K60.2 Anal fissure, unspecified || id:ukb-b-11274	MR Egger	44	0.0181887	0.261375	0.944851	or
Atrial fibrillation || id:ebi-a-GCST006414	Diagnoses - main ICD10: K60.2 Anal fissure, unspecified || id:ukb-b-11274	Simple mode	44	0.0617316	0.332034	0.853382	or
Atrial fibrillation || id:ebi-a-GCST006414	Diagnoses - main ICD10: K60.2 Anal fissure, unspecified || id:ukb-b-11274	Weighted median	44	0.0705241	0.163174	0.665596	or
Atrial fibrillation || id:ebi-a-GCST006414	Diagnoses - main ICD10: K60.2 Anal fissure, unspecified || id:ukb-b-11274	Weighted mode	44	0.14473	0.222454	0.518761	or
Atrial fibrillation || id:ebi-a-GCST006414	Diagnoses - main ICD10: K60.3 Anal fistula || id:ukb-b-6721	Inverse variance weighted	36	0.155311	0.124286	0.211436	or
Atrial fibrillation || id:ebi-a-GCST006414	Diagnoses - main ICD10: K60.3 Anal fistula || id:ukb-b-6721	Inverse variance weighted	22	0.179781	0.134497	0.181325	steiger
Atrial fibrillation || id:ebi-a-GCST006414	Diagnoses - main ICD10: K60.3 Anal fistula || id:ukb-b-6721	MR Egger	36	0.141823	0.322471	0.662863	or
Atrial fibrillation || id:ebi-a-GCST006414	Diagnoses - main ICD10: K60.3 Anal fistula || id:ukb-b-6721	Simple mode	36	0.0517689	0.306986	0.867054	or
Atrial fibrillation || id:ebi-a-GCST006414	Diagnoses - main ICD10: K60.3 Anal fistula || id:ukb-b-6721	Weighted median	36	0.0180594	0.175911	0.918231	or
Atrial fibrillation || id:ebi-a-GCST006414	Diagnoses - main ICD10: K60.3 Anal fistula || id:ukb-b-6721	Weighted mode	36	0.0278724	0.21314	0.896705	or
Atrial fibrillation || id:ebi-a-GCST006414	Diagnoses - main ICD10: K61 Abscess of anal and rectal regions || id:ukb-d-K61	Inverse variance weighted	111	0.029481	0.0668154	0.659046	or
Atrial fibrillation || id:ebi-a-GCST006414	Diagnoses - main ICD10: K61 Abscess of anal and rectal regions || id:ukb-d-K61	Inverse variance weighted	57	0.00821791	0.0783341	0.916448	steiger
Atrial fibrillation || id:ebi-a-GCST006414	Diagnoses - main ICD10: K61 Abscess of anal and rectal regions || id:ukb-d-K61	MR Egger	111	-0.0382665	0.133973	0.775705	or
Atrial fibrillation || id:ebi-a-GCST006414	Diagnoses - main ICD10: K61 Abscess of anal and rectal regions || id:ukb-d-K61	Simple mode	111	0.113469	0.209865	0.589824	or
Atrial fibrillation || id:ebi-a-GCST006414	Diagnoses - main ICD10: K61 Abscess of anal and rectal regions || id:ukb-d-K61	Weighted median	111	-0.036393	0.115225	0.752121	or
Atrial fibrillation || id:ebi-a-GCST006414	Diagnoses - main ICD10: K61 Abscess of anal and rectal regions || id:ukb-d-K61	Weighted mode	111	-0.0120682	0.118823	0.919287	or
Atrial fibrillation || id:ebi-a-GCST006414	Diagnoses - main ICD10: K61.0 Anal abscess || id:ukb-b-5018	Inverse variance weighted	37	0.109975	0.118192	0.352122	or
Atrial fibrillation || id:ebi-a-GCST006414	Diagnoses - main ICD10: K61.0 Anal abscess || id:ukb-b-5018	Inverse variance weighted	21	0.177836	0.134465	0.185985	steiger
Atrial fibrillation || id:ebi-a-GCST006414	Diagnoses - main ICD10: K61.0 Anal abscess || id:ukb-b-5018	MR Egger	37	0.368154	0.304264	0.234394	or
Atrial fibrillation || id:ebi-a-GCST006414	Diagnoses - main ICD10: K61.0 Anal abscess || id:ukb-b-5018	Simple mode	37	0.255077	0.299498	0.400021	or
Atrial fibrillation || id:ebi-a-GCST006414	Diagnoses - main ICD10: K61.0 Anal abscess || id:ukb-b-5018	Weighted median	37	0.244539	0.169536	0.149189	or
Atrial fibrillation || id:ebi-a-GCST006414	Diagnoses - main ICD10: K61.0 Anal abscess || id:ukb-b-5018	Weighted mode	37	0.289457	0.209938	0.176472	or
Atrial fibrillation || id:ebi-a-GCST006414	Diagnoses - main ICD10: K62.1 Rectal polyp || id:ukb-b-19805	Inverse variance weighted	86	-0.0611462	0.0584221	0.295271	or
Atrial fibrillation || id:ebi-a-GCST006414	Diagnoses - main ICD10: K62.1 Rectal polyp || id:ukb-b-19805	Inverse variance weighted	51	-0.0692932	0.0547913	0.205988	steiger
Atrial fibrillation || id:ebi-a-GCST006414	Diagnoses - main ICD10: K62.1 Rectal polyp || id:ukb-b-19805	MR Egger	86	-0.0718595	0.148554	0.629838	or
Atrial fibrillation || id:ebi-a-GCST006414	Diagnoses - main ICD10: K62.1 Rectal polyp || id:ukb-b-19805	Simple mode	86	-0.0250342	0.168156	0.882005	or
Atrial fibrillation || id:ebi-a-GCST006414	Diagnoses - main ICD10: K62.1 Rectal polyp || id:ukb-b-19805	Weighted median	86	-0.0243917	0.0779893	0.754465	or
Atrial fibrillation || id:ebi-a-GCST006414	Diagnoses - main ICD10: K62.1 Rectal polyp || id:ukb-b-19805	Weighted mode	86	0.0492941	0.110357	0.656243	or
Atrial fibrillation || id:ebi-a-GCST006414	Diagnoses - main ICD10: K62.5 Haemorrhage of anus and rectum || id:ukb-b-11582	Inverse variance weighted	108	-0.0065391	0.0245182	0.789697	or
Atrial fibrillation || id:ebi-a-GCST006414	Diagnoses - main ICD10: K62.5 Haemorrhage of anus and rectum || id:ukb-b-11582	Inverse variance weighted	92	-0.016678	0.022773	0.463949	steiger
Atrial fibrillation || id:ebi-a-GCST006414	Diagnoses - main ICD10: K62.5 Haemorrhage of anus and rectum || id:ukb-b-11582	MR Egger	108	-0.0252868	0.0492313	0.608578	or
Atrial fibrillation || id:ebi-a-GCST006414	Diagnoses - main ICD10: K62.5 Haemorrhage of anus and rectum || id:ukb-b-11582	Simple mode	108	-0.0495263	0.076064	0.516369	or
Atrial fibrillation || id:ebi-a-GCST006414	Diagnoses - main ICD10: K62.5 Haemorrhage of anus and rectum || id:ukb-b-11582	Weighted median	108	-0.0600641	0.0374246	0.108508	or
Atrial fibrillation || id:ebi-a-GCST006414	Diagnoses - main ICD10: K62.5 Haemorrhage of anus and rectum || id:ukb-b-11582	Weighted mode	108	-0.0601526	0.0374502	0.111177	or
Atrial fibrillation || id:ebi-a-GCST006414	Diagnoses - main ICD10: K62.8 Other specified diseases of anus and rectum || id:ukb-b-13464	Inverse variance weighted	61	0.0264064	0.0816167	0.746285	or
Atrial fibrillation || id:ebi-a-GCST006414	Diagnoses - main ICD10: K62.8 Other specified diseases of anus and rectum || id:ukb-b-13464	Inverse variance weighted	36	0.0331037	0.0940019	0.724718	steiger
Atrial fibrillation || id:ebi-a-GCST006414	Diagnoses - main ICD10: K62.8 Other specified diseases of anus and rectum || id:ukb-b-13464	MR Egger	61	0.188141	0.219443	0.394718	or
Atrial fibrillation || id:ebi-a-GCST006414	Diagnoses - main ICD10: K62.8 Other specified diseases of anus and rectum || id:ukb-b-13464	Simple mode	61	-0.109633	0.244347	0.655281	or
Atrial fibrillation || id:ebi-a-GCST006414	Diagnoses - main ICD10: K62.8 Other specified diseases of anus and rectum || id:ukb-b-13464	Weighted median	61	-0.00434919	0.126072	0.97248	or
Atrial fibrillation || id:ebi-a-GCST006414	Diagnoses - main ICD10: K62.8 Other specified diseases of anus and rectum || id:ukb-b-13464	Weighted mode	61	-0.0295901	0.173309	0.865005	or
Atrial fibrillation || id:ebi-a-GCST006414	Diagnoses - main ICD10: K63 Other diseases of intestine || id:ukb-d-K63	Inverse variance weighted	111	-0.000466727	0.0254321	0.985358	or
Atrial fibrillation || id:ebi-a-GCST006414	Diagnoses - main ICD10: K63 Other diseases of intestine || id:ukb-d-K63	Inverse variance weighted	91	-0.0198254	0.0256683	0.439896	steiger
Atrial fibrillation || id:ebi-a-GCST006414	Diagnoses - main ICD10: K63 Other diseases of intestine || id:ukb-d-K63	MR Egger	111	-0.0368393	0.0510699	0.472238	or
Atrial fibrillation || id:ebi-a-GCST006414	Diagnoses - main ICD10: K63 Other diseases of intestine || id:ukb-d-K63	Simple mode	111	-0.0211581	0.07355	0.774141	or
Atrial fibrillation || id:ebi-a-GCST006414	Diagnoses - main ICD10: K63 Other diseases of intestine || id:ukb-d-K63	Weighted median	111	-0.0493145	0.0420818	0.241249	or
Atrial fibrillation || id:ebi-a-GCST006414	Diagnoses - main ICD10: K63 Other diseases of intestine || id:ukb-d-K63	Weighted mode	111	-0.0425851	0.0389609	0.276772	or
Atrial fibrillation || id:ebi-a-GCST006414	Diagnoses - main ICD10: K63.5 Polyp of colon || id:ukb-b-1968	Inverse variance weighted	101	-0.0095313	0.0337409	0.777572	or
Atrial fibrillation || id:ebi-a-GCST006414	Diagnoses - main ICD10: K63.5 Polyp of colon || id:ukb-b-1968	Inverse variance weighted	75	0.00577474	0.0334637	0.862992	steiger
Atrial fibrillation || id:ebi-a-GCST006414	Diagnoses - main ICD10: K63.5 Polyp of colon || id:ukb-b-1968	MR Egger	101	-0.0359838	0.0671858	0.593445	or
Atrial fibrillation || id:ebi-a-GCST006414	Diagnoses - main ICD10: K63.5 Polyp of colon || id:ukb-b-1968	Simple mode	101	0.079484	0.0963306	0.411269	or
Atrial fibrillation || id:ebi-a-GCST006414	Diagnoses - main ICD10: K63.5 Polyp of colon || id:ukb-b-1968	Weighted median	101	-0.0126233	0.0477459	0.791484	or
Atrial fibrillation || id:ebi-a-GCST006414	Diagnoses - main ICD10: K63.5 Polyp of colon || id:ukb-b-1968	Weighted mode	101	-0.0269503	0.0560628	0.631768	or
Atrial fibrillation || id:ebi-a-GCST006414	Diagnoses - main ICD10: K80.0 Calculus of gallbladder with acute cholecystitis || id:ukb-b-10362	Inverse variance weighted	44	0.15324	0.108295	0.157063	or
Atrial fibrillation || id:ebi-a-GCST006414	Diagnoses - main ICD10: K80.0 Calculus of gallbladder with acute cholecystitis || id:ukb-b-10362	Inverse variance weighted	24	0.0866987	0.121041	0.473822	steiger
Atrial fibrillation || id:ebi-a-GCST006414	Diagnoses - main ICD10: K80.0 Calculus of gallbladder with acute cholecystitis || id:ukb-b-10362	MR Egger	44	0.15709	0.27245	0.567298	or
Atrial fibrillation || id:ebi-a-GCST006414	Diagnoses - main ICD10: K80.0 Calculus of gallbladder with acute cholecystitis || id:ukb-b-10362	Simple mode	44	0.0599683	0.293672	0.839159	or
Atrial fibrillation || id:ebi-a-GCST006414	Diagnoses - main ICD10: K80.0 Calculus of gallbladder with acute cholecystitis || id:ukb-b-10362	Weighted median	44	0.142194	0.162903	0.382731	or
Atrial fibrillation || id:ebi-a-GCST006414	Diagnoses - main ICD10: K80.0 Calculus of gallbladder with acute cholecystitis || id:ukb-b-10362	Weighted mode	44	0.135894	0.19853	0.497333	or
Atrial fibrillation || id:ebi-a-GCST006414	Diagnoses - main ICD10: K80.1 Calculus of gallbladder with other cholecystitis || id:ukb-b-8988	Inverse variance weighted	99	0.0251385	0.0354536	0.478292	or
Atrial fibrillation || id:ebi-a-GCST006414	Diagnoses - main ICD10: K80.1 Calculus of gallbladder with other cholecystitis || id:ukb-b-8988	Inverse variance weighted	71	0.00838969	0.0376694	0.823754	steiger
Atrial fibrillation || id:ebi-a-GCST006414	Diagnoses - main ICD10: K80.1 Calculus of gallbladder with other cholecystitis || id:ukb-b-8988	MR Egger	99	0.0277652	0.0713152	0.697885	or
Atrial fibrillation || id:ebi-a-GCST006414	Diagnoses - main ICD10: K80.1 Calculus of gallbladder with other cholecystitis || id:ukb-b-8988	Simple mode	99	0.0129743	0.104703	0.901636	or
Atrial fibrillation || id:ebi-a-GCST006414	Diagnoses - main ICD10: K80.1 Calculus of gallbladder with other cholecystitis || id:ukb-b-8988	Weighted median	99	0.0241605	0.0581534	0.677805	or
Atrial fibrillation || id:ebi-a-GCST006414	Diagnoses - main ICD10: K80.1 Calculus of gallbladder with other cholecystitis || id:ukb-b-8988	Weighted mode	99	0.0254095	0.0658403	0.700388	or
Atrial fibrillation || id:ebi-a-GCST006414	Diagnoses - main ICD10: K80.2 Calculus of gallbladder without cholecystitis || id:ukb-b-11020	Inverse variance weighted	105	-0.00108365	0.0299495	0.971137	or
Atrial fibrillation || id:ebi-a-GCST006414	Diagnoses - main ICD10: K80.2 Calculus of gallbladder without cholecystitis || id:ukb-b-11020	Inverse variance weighted	91	-0.000746858	0.0292234	0.979611	steiger
Atrial fibrillation || id:ebi-a-GCST006414	Diagnoses - main ICD10: K80.2 Calculus of gallbladder without cholecystitis || id:ukb-b-11020	MR Egger	105	-0.0566608	0.0596361	0.344281	or
Atrial fibrillation || id:ebi-a-GCST006414	Diagnoses - main ICD10: K80.2 Calculus of gallbladder without cholecystitis || id:ukb-b-11020	Simple mode	105	0.122861	0.100425	0.223942	or
Atrial fibrillation || id:ebi-a-GCST006414	Diagnoses - main ICD10: K80.2 Calculus of gallbladder without cholecystitis || id:ukb-b-11020	Weighted median	105	0.0210685	0.0513732	0.681727	or
Atrial fibrillation || id:ebi-a-GCST006414	Diagnoses - main ICD10: K80.2 Calculus of gallbladder without cholecystitis || id:ukb-b-11020	Weighted mode	105	-0.007463	0.0535709	0.889474	or
Atrial fibrillation || id:ebi-a-GCST006414	Diagnoses - main ICD10: K80.5 Calculus of bile duct without cholangitis or cholecystitis || id:ukb-b-8268	Inverse variance weighted	65	0.0537878	0.0773089	0.486584	or
Atrial fibrillation || id:ebi-a-GCST006414	Diagnoses - main ICD10: K80.5 Calculus of bile duct without cholangitis or cholecystitis || id:ukb-b-8268	Inverse variance weighted	33	0.0101375	0.0886553	0.908963	steiger
Atrial fibrillation || id:ebi-a-GCST006414	Diagnoses - main ICD10: K80.5 Calculus of bile duct without cholangitis or cholecystitis || id:ukb-b-8268	MR Egger	65	0.26545	0.210375	0.211676	or
Atrial fibrillation || id:ebi-a-GCST006414	Diagnoses - main ICD10: K80.5 Calculus of bile duct without cholangitis or cholecystitis || id:ukb-b-8268	Simple mode	65	0.0264863	0.220083	0.904585	or
Atrial fibrillation || id:ebi-a-GCST006414	Diagnoses - main ICD10: K80.5 Calculus of bile duct without cholangitis or cholecystitis || id:ukb-b-8268	Weighted median	65	0.109107	0.117909	0.354784	or
Atrial fibrillation || id:ebi-a-GCST006414	Diagnoses - main ICD10: K80.5 Calculus of bile duct without cholangitis or cholecystitis || id:ukb-b-8268	Weighted mode	65	0.0375349	0.179011	0.834584	or
Atrial fibrillation || id:ebi-a-GCST006414	Diagnoses - main ICD10: K81 Cholecystitis || id:ukb-d-K81	Inverse variance weighted	111	0.0463072	0.0526377	0.379003	or
Atrial fibrillation || id:ebi-a-GCST006414	Diagnoses - main ICD10: K81 Cholecystitis || id:ukb-d-K81	Inverse variance weighted	62	0.0642192	0.0570651	0.260434	steiger
Atrial fibrillation || id:ebi-a-GCST006414	Diagnoses - main ICD10: K81 Cholecystitis || id:ukb-d-K81	MR Egger	111	0.14582	0.105456	0.169566	or
Atrial fibrillation || id:ebi-a-GCST006414	Diagnoses - main ICD10: K81 Cholecystitis || id:ukb-d-K81	Simple mode	111	-0.121071	0.189942	0.525181	or
Atrial fibrillation || id:ebi-a-GCST006414	Diagnoses - main ICD10: K81 Cholecystitis || id:ukb-d-K81	Weighted median	111	0.0754657	0.0919813	0.411962	or
Atrial fibrillation || id:ebi-a-GCST006414	Diagnoses - main ICD10: K81 Cholecystitis || id:ukb-d-K81	Weighted mode	111	0.147379	0.0943359	0.121096	or
Atrial fibrillation || id:ebi-a-GCST006414	Diagnoses - main ICD10: K85 Acute pancreatitis || id:ukb-b-19388	Inverse variance weighted	50	-0.024147	0.0958205	0.801039	or
Atrial fibrillation || id:ebi-a-GCST006414	Diagnoses - main ICD10: K85 Acute pancreatitis || id:ukb-b-19388	Inverse variance weighted	28	-0.0257929	0.112217	0.818209	steiger
Atrial fibrillation || id:ebi-a-GCST006414	Diagnoses - main ICD10: K85 Acute pancreatitis || id:ukb-b-19388	MR Egger	50	-0.0848199	0.245365	0.731088	or
Atrial fibrillation || id:ebi-a-GCST006414	Diagnoses - main ICD10: K85 Acute pancreatitis || id:ukb-b-19388	Simple mode	50	0.0808761	0.269017	0.764964	or
Atrial fibrillation || id:ebi-a-GCST006414	Diagnoses - main ICD10: K85 Acute pancreatitis || id:ukb-b-19388	Weighted median	50	-0.0982496	0.142519	0.490586	or
Atrial fibrillation || id:ebi-a-GCST006414	Diagnoses - main ICD10: K85 Acute pancreatitis || id:ukb-b-19388	Weighted mode	50	-0.0626458	0.178651	0.727346	or
Atrial fibrillation || id:ebi-a-GCST006414	Diagnoses - main ICD10: K92 Other diseases of digestive system || id:ukb-d-K92	Inverse variance weighted	111	0.0477803	0.0312882	0.126735	or
Atrial fibrillation || id:ebi-a-GCST006414	Diagnoses - main ICD10: K92 Other diseases of digestive system || id:ukb-d-K92	Inverse variance weighted	92	0.0471995	0.0324643	0.145978	steiger
Atrial fibrillation || id:ebi-a-GCST006414	Diagnoses - main ICD10: K92 Other diseases of digestive system || id:ukb-d-K92	MR Egger	111	0.00640869	0.0627367	0.918824	or
Atrial fibrillation || id:ebi-a-GCST006414	Diagnoses - main ICD10: K92 Other diseases of digestive system || id:ukb-d-K92	Simple mode	111	0.0823884	0.0934936	0.38012	or
Atrial fibrillation || id:ebi-a-GCST006414	Diagnoses - main ICD10: K92 Other diseases of digestive system || id:ukb-d-K92	Weighted median	111	0.000816909	0.0536779	0.987858	or
Atrial fibrillation || id:ebi-a-GCST006414	Diagnoses - main ICD10: K92 Other diseases of digestive system || id:ukb-d-K92	Weighted mode	111	0.00506796	0.0553334	0.927191	or
Atrial fibrillation || id:ebi-a-GCST006414	Diagnoses - main ICD10: K92.0 Haematemesis || id:ukb-b-1853	Inverse variance weighted	39	-0.00888962	0.114657	0.9382	or
Atrial fibrillation || id:ebi-a-GCST006414	Diagnoses - main ICD10: K92.0 Haematemesis || id:ukb-b-1853	Inverse variance weighted	21	-0.0415405	0.135595	0.759333	steiger
Atrial fibrillation || id:ebi-a-GCST006414	Diagnoses - main ICD10: K92.0 Haematemesis || id:ukb-b-1853	MR Egger	39	-0.207726	0.298703	0.491133	or
Atrial fibrillation || id:ebi-a-GCST006414	Diagnoses - main ICD10: K92.0 Haematemesis || id:ukb-b-1853	Simple mode	39	0.0637251	0.342617	0.853438	or
Atrial fibrillation || id:ebi-a-GCST006414	Diagnoses - main ICD10: K92.0 Haematemesis || id:ukb-b-1853	Weighted median	39	-0.0205023	0.175234	0.90686	or
Atrial fibrillation || id:ebi-a-GCST006414	Diagnoses - main ICD10: K92.0 Haematemesis || id:ukb-b-1853	Weighted mode	39	0.0391645	0.258242	0.880259	or
Atrial fibrillation || id:ebi-a-GCST006414	Diagnoses - main ICD10: K92.1 Melaena || id:ukb-b-5590	Inverse variance weighted	59	-0.0999234	0.0852994	0.241421	or
Atrial fibrillation || id:ebi-a-GCST006414	Diagnoses - main ICD10: K92.1 Melaena || id:ukb-b-5590	Inverse variance weighted	36	-0.0801479	0.0986052	0.416323	steiger
Atrial fibrillation || id:ebi-a-GCST006414	Diagnoses - main ICD10: K92.1 Melaena || id:ukb-b-5590	MR Egger	59	-0.264377	0.227257	0.249538	or
Atrial fibrillation || id:ebi-a-GCST006414	Diagnoses - main ICD10: K92.1 Melaena || id:ukb-b-5590	Simple mode	59	-0.228341	0.272001	0.404643	or
Atrial fibrillation || id:ebi-a-GCST006414	Diagnoses - main ICD10: K92.1 Melaena || id:ukb-b-5590	Weighted median	59	-0.224642	0.128685	0.0808669	or
Atrial fibrillation || id:ebi-a-GCST006414	Diagnoses - main ICD10: K92.1 Melaena || id:ukb-b-5590	Weighted mode	59	-0.258781	0.168547	0.130133	or
Atrial fibrillation || id:ebi-a-GCST006414	Diagnoses - main ICD10: K92.2 Gastro-intestinal haemorrhage, unspecified || id:ukb-b-14999	Inverse variance weighted	61	0.0233929	0.0804422	0.771201	or
Atrial fibrillation || id:ebi-a-GCST006414	Diagnoses - main ICD10: K92.2 Gastro-intestinal haemorrhage, unspecified || id:ukb-b-14999	Inverse variance weighted	40	-0.00780129	0.0911106	0.931765	steiger
Atrial fibrillation || id:ebi-a-GCST006414	Diagnoses - main ICD10: K92.2 Gastro-intestinal haemorrhage, unspecified || id:ukb-b-14999	MR Egger	61	0.0120936	0.216201	0.955581	or
Atrial fibrillation || id:ebi-a-GCST006414	Diagnoses - main ICD10: K92.2 Gastro-intestinal haemorrhage, unspecified || id:ukb-b-14999	Simple mode	61	0.175976	0.281313	0.53398	or
Atrial fibrillation || id:ebi-a-GCST006414	Diagnoses - main ICD10: K92.2 Gastro-intestinal haemorrhage, unspecified || id:ukb-b-14999	Weighted median	61	0.00235432	0.122044	0.984609	or
Atrial fibrillation || id:ebi-a-GCST006414	Diagnoses - main ICD10: K92.2 Gastro-intestinal haemorrhage, unspecified || id:ukb-b-14999	Weighted mode	61	0.0541298	0.19882	0.786361	or
Atrial fibrillation || id:ebi-a-GCST006414	Diagnoses - main ICD10: L02 Cutaneous abscess, furuncle and carbuncle || id:ukb-d-L02	Inverse variance weighted	111	0.0647871	0.0531289	0.22268	or
Atrial fibrillation || id:ebi-a-GCST006414	Diagnoses - main ICD10: L02 Cutaneous abscess, furuncle and carbuncle || id:ukb-d-L02	Inverse variance weighted	67	0.072697	0.0598601	0.224577	steiger
Atrial fibrillation || id:ebi-a-GCST006414	Diagnoses - main ICD10: L02 Cutaneous abscess, furuncle and carbuncle || id:ukb-d-L02	MR Egger	111	0.176017	0.10653	0.101355	or
Atrial fibrillation || id:ebi-a-GCST006414	Diagnoses - main ICD10: L02 Cutaneous abscess, furuncle and carbuncle || id:ukb-d-L02	Simple mode	111	0.138169	0.170996	0.420818	or
Atrial fibrillation || id:ebi-a-GCST006414	Diagnoses - main ICD10: L02 Cutaneous abscess, furuncle and carbuncle || id:ukb-d-L02	Weighted median	111	0.103121	0.0816331	0.206507	or
Atrial fibrillation || id:ebi-a-GCST006414	Diagnoses - main ICD10: L02 Cutaneous abscess, furuncle and carbuncle || id:ukb-d-L02	Weighted mode	111	0.166933	0.0973355	0.0891553	or
Atrial fibrillation || id:ebi-a-GCST006414	Diagnoses - main ICD10: L03.1 Cellulitis of other parts of limb || id:ukb-b-11908	Inverse variance weighted	93	0.00134971	0.0441804	0.975628	or
Atrial fibrillation || id:ebi-a-GCST006414	Diagnoses - main ICD10: L03.1 Cellulitis of other parts of limb || id:ukb-b-11908	Inverse variance weighted	58	0.0209542	0.0428414	0.624763	steiger
Atrial fibrillation || id:ebi-a-GCST006414	Diagnoses - main ICD10: L03.1 Cellulitis of other parts of limb || id:ukb-b-11908	MR Egger	93	0.0405362	0.0878557	0.645616	or
Atrial fibrillation || id:ebi-a-GCST006414	Diagnoses - main ICD10: L03.1 Cellulitis of other parts of limb || id:ukb-b-11908	Simple mode	93	0.0932058	0.123949	0.453988	or
Atrial fibrillation || id:ebi-a-GCST006414	Diagnoses - main ICD10: L03.1 Cellulitis of other parts of limb || id:ukb-b-11908	Weighted median	93	0.0545375	0.0665375	0.412415	or
Atrial fibrillation || id:ebi-a-GCST006414	Diagnoses - main ICD10: L03.1 Cellulitis of other parts of limb || id:ukb-b-11908	Weighted mode	93	0.0526679	0.068374	0.443101	or
Atrial fibrillation || id:ebi-a-GCST006414	Diagnoses - main ICD10: L57 Skin changes due to chronic exposure to nonionising radiation || id:ukb-d-L57	Inverse variance weighted	111	-0.0311555	0.0569003	0.584004	or
Atrial fibrillation || id:ebi-a-GCST006414	Diagnoses - main ICD10: L57 Skin changes due to chronic exposure to nonionising radiation || id:ukb-d-L57	Inverse variance weighted	56	-0.0547668	0.0660384	0.406925	steiger
Atrial fibrillation || id:ebi-a-GCST006414	Diagnoses - main ICD10: L57 Skin changes due to chronic exposure to nonionising radiation || id:ukb-d-L57	MR Egger	111	-0.074815	0.114092	0.513371	or
Atrial fibrillation || id:ebi-a-GCST006414	Diagnoses - main ICD10: L57 Skin changes due to chronic exposure to nonionising radiation || id:ukb-d-L57	Simple mode	111	0.11197	0.199823	0.576381	or
Atrial fibrillation || id:ebi-a-GCST006414	Diagnoses - main ICD10: L57 Skin changes due to chronic exposure to nonionising radiation || id:ukb-d-L57	Weighted median	111	-0.0328633	0.0921158	0.721271	or
Atrial fibrillation || id:ebi-a-GCST006414	Diagnoses - main ICD10: L57 Skin changes due to chronic exposure to nonionising radiation || id:ukb-d-L57	Weighted mode	111	-0.0698399	0.109509	0.524959	or
Atrial fibrillation || id:ebi-a-GCST006414	Diagnoses - main ICD10: L72 Follicular cysts of skin and subcutaneous tissue || id:ukb-d-L72	Inverse variance weighted	111	0.0170885	0.0264802	0.518714	or
Atrial fibrillation || id:ebi-a-GCST006414	Diagnoses - main ICD10: L72 Follicular cysts of skin and subcutaneous tissue || id:ukb-d-L72	Inverse variance weighted	92	0.0328971	0.0275451	0.23236	steiger
Atrial fibrillation || id:ebi-a-GCST006414	Diagnoses - main ICD10: L72 Follicular cysts of skin and subcutaneous tissue || id:ukb-d-L72	MR Egger	111	0.0868474	0.0530962	0.104795	or
Atrial fibrillation || id:ebi-a-GCST006414	Diagnoses - main ICD10: L72 Follicular cysts of skin and subcutaneous tissue || id:ukb-d-L72	Simple mode	111	0.0438065	0.0884184	0.621273	or
Atrial fibrillation || id:ebi-a-GCST006414	Diagnoses - main ICD10: L72 Follicular cysts of skin and subcutaneous tissue || id:ukb-d-L72	Weighted median	111	0.029224	0.0455126	0.520803	or
Atrial fibrillation || id:ebi-a-GCST006414	Diagnoses - main ICD10: L72 Follicular cysts of skin and subcutaneous tissue || id:ukb-d-L72	Weighted mode	111	0.02758	0.0484835	0.570616	or
Atrial fibrillation || id:ebi-a-GCST006414	Diagnoses - main ICD10: L72.0 Epidermal cyst || id:ukb-b-15003	Inverse variance weighted	69	-0.0599161	0.0684217	0.381199	or
Atrial fibrillation || id:ebi-a-GCST006414	Diagnoses - main ICD10: L72.0 Epidermal cyst || id:ukb-b-15003	Inverse variance weighted	43	0.0545841	0.0782825	0.485633	steiger
Atrial fibrillation || id:ebi-a-GCST006414	Diagnoses - main ICD10: L72.0 Epidermal cyst || id:ukb-b-15003	MR Egger	69	0.209167	0.189119	0.272679	or
Atrial fibrillation || id:ebi-a-GCST006414	Diagnoses - main ICD10: L72.0 Epidermal cyst || id:ukb-b-15003	Simple mode	69	-0.00866491	0.232553	0.970387	or
Atrial fibrillation || id:ebi-a-GCST006414	Diagnoses - main ICD10: L72.0 Epidermal cyst || id:ukb-b-15003	Weighted median	69	-0.0490583	0.104806	0.639724	or
Atrial fibrillation || id:ebi-a-GCST006414	Diagnoses - main ICD10: L72.0 Epidermal cyst || id:ukb-b-15003	Weighted mode	69	-0.0386326	0.169277	0.82016	or
Atrial fibrillation || id:ebi-a-GCST006414	Diagnoses - main ICD10: L72.9 Follicular cyst of skin and subcutaneous tissue, unspecified || id:ukb-b-14436	Inverse variance weighted	35	-0.0449001	0.162673	0.782537	or
Atrial fibrillation || id:ebi-a-GCST006414	Diagnoses - main ICD10: L72.9 Follicular cyst of skin and subcutaneous tissue, unspecified || id:ukb-b-14436	Inverse variance weighted	17	-0.0816912	0.157668	0.604374	steiger
Atrial fibrillation || id:ebi-a-GCST006414	Diagnoses - main ICD10: L72.9 Follicular cyst of skin and subcutaneous tissue, unspecified || id:ukb-b-14436	MR Egger	35	-0.436468	0.425863	0.312864	or
Atrial fibrillation || id:ebi-a-GCST006414	Diagnoses - main ICD10: L72.9 Follicular cyst of skin and subcutaneous tissue, unspecified || id:ukb-b-14436	Simple mode	35	-0.169913	0.349475	0.629947	or
Atrial fibrillation || id:ebi-a-GCST006414	Diagnoses - main ICD10: L72.9 Follicular cyst of skin and subcutaneous tissue, unspecified || id:ukb-b-14436	Weighted median	35	-0.203113	0.188232	0.280561	or
Atrial fibrillation || id:ebi-a-GCST006414	Diagnoses - main ICD10: L72.9 Follicular cyst of skin and subcutaneous tissue, unspecified || id:ukb-b-14436	Weighted mode	35	-0.187914	0.227726	0.415024	or
Atrial fibrillation || id:ebi-a-GCST006414	Diagnoses - main ICD10: L82 Seborrhoeic keratosis || id:ukb-b-501	Inverse variance weighted	73	0.0578768	0.0716427	0.419175	or
Atrial fibrillation || id:ebi-a-GCST006414	Diagnoses - main ICD10: L82 Seborrhoeic keratosis || id:ukb-b-501	Inverse variance weighted	43	0.041539	0.0750909	0.580138	steiger
Atrial fibrillation || id:ebi-a-GCST006414	Diagnoses - main ICD10: L82 Seborrhoeic keratosis || id:ukb-b-501	MR Egger	73	0.226805	0.198715	0.257556	or
Atrial fibrillation || id:ebi-a-GCST006414	Diagnoses - main ICD10: L82 Seborrhoeic keratosis || id:ukb-b-501	Simple mode	73	0.00420151	0.23214	0.98561	or
Atrial fibrillation || id:ebi-a-GCST006414	Diagnoses - main ICD10: L82 Seborrhoeic keratosis || id:ukb-b-501	Weighted median	73	-0.0171771	0.101411	0.865496	or
Atrial fibrillation || id:ebi-a-GCST006414	Diagnoses - main ICD10: L82 Seborrhoeic keratosis || id:ukb-b-501	Weighted mode	73	0.0347911	0.147551	0.814265	or
Atrial fibrillation || id:ebi-a-GCST006414	Diagnoses - main ICD10: L90 Atrophic disorders of skin || id:ukb-d-L90	Inverse variance weighted	111	0.011034	0.0529776	0.835012	or
Atrial fibrillation || id:ebi-a-GCST006414	Diagnoses - main ICD10: L90 Atrophic disorders of skin || id:ukb-d-L90	Inverse variance weighted	55	0.049549	0.0618156	0.422807	steiger
Atrial fibrillation || id:ebi-a-GCST006414	Diagnoses - main ICD10: L90 Atrophic disorders of skin || id:ukb-d-L90	MR Egger	111	0.0913138	0.106227	0.391889	or
Atrial fibrillation || id:ebi-a-GCST006414	Diagnoses - main ICD10: L90 Atrophic disorders of skin || id:ukb-d-L90	Simple mode	111	-0.103112	0.178873	0.565489	or
Atrial fibrillation || id:ebi-a-GCST006414	Diagnoses - main ICD10: L90 Atrophic disorders of skin || id:ukb-d-L90	Weighted median	111	0.0181983	0.0922966	0.843693	or
Atrial fibrillation || id:ebi-a-GCST006414	Diagnoses - main ICD10: L90 Atrophic disorders of skin || id:ukb-d-L90	Weighted mode	111	0.0540414	0.0980473	0.58263	or
Atrial fibrillation || id:ebi-a-GCST006414	Diagnoses - main ICD10: L90.5 Scar conditions and fibrosis of skin || id:ukb-b-11403	Inverse variance weighted	62	0.0985684	0.0797409	0.216418	or
Atrial fibrillation || id:ebi-a-GCST006414	Diagnoses - main ICD10: L90.5 Scar conditions and fibrosis of skin || id:ukb-b-11403	Inverse variance weighted	37	0.0892626	0.092408	0.334063	steiger
Atrial fibrillation || id:ebi-a-GCST006414	Diagnoses - main ICD10: L90.5 Scar conditions and fibrosis of skin || id:ukb-b-11403	MR Egger	62	0.258428	0.214637	0.23331	or
Atrial fibrillation || id:ebi-a-GCST006414	Diagnoses - main ICD10: L90.5 Scar conditions and fibrosis of skin || id:ukb-b-11403	Simple mode	62	0.00776778	0.279791	0.977942	or
Atrial fibrillation || id:ebi-a-GCST006414	Diagnoses - main ICD10: L90.5 Scar conditions and fibrosis of skin || id:ukb-b-11403	Weighted median	62	0.0751888	0.12816	0.557419	or
Atrial fibrillation || id:ebi-a-GCST006414	Diagnoses - main ICD10: L90.5 Scar conditions and fibrosis of skin || id:ukb-b-11403	Weighted mode	62	0.145622	0.187903	0.441342	or
Atrial fibrillation || id:ebi-a-GCST006414	Diagnoses - main ICD10: L98 Other disorders of skin and subcutaneous tissue, not elsewhere classified || id:ukb-d-L98	Inverse variance weighted	111	-0.0209083	0.0359542	0.560885	or
Atrial fibrillation || id:ebi-a-GCST006414	Diagnoses - main ICD10: L98 Other disorders of skin and subcutaneous tissue, not elsewhere classified || id:ukb-d-L98	Inverse variance weighted	73	0.0102658	0.0377508	0.78567	steiger
Atrial fibrillation || id:ebi-a-GCST006414	Diagnoses - main ICD10: L98 Other disorders of skin and subcutaneous tissue, not elsewhere classified || id:ukb-d-L98	MR Egger	111	-0.0134685	0.0724179	0.852804	or
Atrial fibrillation || id:ebi-a-GCST006414	Diagnoses - main ICD10: L98 Other disorders of skin and subcutaneous tissue, not elsewhere classified || id:ukb-d-L98	Simple mode	111	0.0596625	0.13048	0.648391	or
Atrial fibrillation || id:ebi-a-GCST006414	Diagnoses - main ICD10: L98 Other disorders of skin and subcutaneous tissue, not elsewhere classified || id:ukb-d-L98	Weighted median	111	0.0502552	0.0609705	0.409795	or
Atrial fibrillation || id:ebi-a-GCST006414	Diagnoses - main ICD10: L98 Other disorders of skin and subcutaneous tissue, not elsewhere classified || id:ukb-d-L98	Weighted mode	111	0.0295376	0.0665185	0.657879	or
Atrial fibrillation || id:ebi-a-GCST006414	Diagnoses - main ICD10: L98.9 Disorder of skin and subcutaneous tissue, unspecified || id:ukb-b-20190	Inverse variance weighted	91	-0.0803041	0.044933	0.0739061	or
Atrial fibrillation || id:ebi-a-GCST006414	Diagnoses - main ICD10: L98.9 Disorder of skin and subcutaneous tissue, unspecified || id:ukb-b-20190	Inverse variance weighted	59	-0.0378041	0.0486087	0.436733	steiger
Atrial fibrillation || id:ebi-a-GCST006414	Diagnoses - main ICD10: L98.9 Disorder of skin and subcutaneous tissue, unspecified || id:ukb-b-20190	MR Egger	91	0.0386032	0.113703	0.735026	or
Atrial fibrillation || id:ebi-a-GCST006414	Diagnoses - main ICD10: L98.9 Disorder of skin and subcutaneous tissue, unspecified || id:ukb-b-20190	Simple mode	91	-0.250774	0.15771	0.11532	or
Atrial fibrillation || id:ebi-a-GCST006414	Diagnoses - main ICD10: L98.9 Disorder of skin and subcutaneous tissue, unspecified || id:ukb-b-20190	Weighted median	91	-0.0796592	0.0688486	0.247264	or
Atrial fibrillation || id:ebi-a-GCST006414	Diagnoses - main ICD10: L98.9 Disorder of skin and subcutaneous tissue, unspecified || id:ukb-b-20190	Weighted mode	91	-0.0130615	0.0937513	0.889508	or
Atrial fibrillation || id:ebi-a-GCST006414	Diagnoses - main ICD10: M06 Other rheumatoid arthritis || id:ukb-d-M06	Inverse variance weighted	111	0.0443239	0.0583673	0.447615	or
Atrial fibrillation || id:ebi-a-GCST006414	Diagnoses - main ICD10: M06 Other rheumatoid arthritis || id:ukb-d-M06	Inverse variance weighted	51	0.0101839	0.0710225	0.885983	steiger
Atrial fibrillation || id:ebi-a-GCST006414	Diagnoses - main ICD10: M06 Other rheumatoid arthritis || id:ukb-d-M06	MR Egger	111	0.111408	0.117033	0.343238	or
Atrial fibrillation || id:ebi-a-GCST006414	Diagnoses - main ICD10: M06 Other rheumatoid arthritis || id:ukb-d-M06	Simple mode	111	-0.159525	0.217537	0.464921	or
Atrial fibrillation || id:ebi-a-GCST006414	Diagnoses - main ICD10: M06 Other rheumatoid arthritis || id:ukb-d-M06	Weighted median	111	-0.03008	0.105712	0.775991	or
Atrial fibrillation || id:ebi-a-GCST006414	Diagnoses - main ICD10: M06 Other rheumatoid arthritis || id:ukb-d-M06	Weighted mode	111	-0.0142614	0.106743	0.893959	or
Atrial fibrillation || id:ebi-a-GCST006414	Diagnoses - main ICD10: M13 Other arthritis || id:ukb-d-M13	Inverse variance weighted	111	0.0073387	0.06792	0.913957	or
Atrial fibrillation || id:ebi-a-GCST006414	Diagnoses - main ICD10: M13 Other arthritis || id:ukb-d-M13	Inverse variance weighted	48	-0.0832433	0.0825513	0.313271	steiger
Atrial fibrillation || id:ebi-a-GCST006414	Diagnoses - main ICD10: M13 Other arthritis || id:ukb-d-M13	MR Egger	111	-0.0714317	0.136534	0.601912	or
Atrial fibrillation || id:ebi-a-GCST006414	Diagnoses - main ICD10: M13 Other arthritis || id:ukb-d-M13	Simple mode	111	-0.179791	0.236312	0.448393	or
Atrial fibrillation || id:ebi-a-GCST006414	Diagnoses - main ICD10: M13 Other arthritis || id:ukb-d-M13	Weighted median	111	-0.157994	0.114479	0.167551	or
Atrial fibrillation || id:ebi-a-GCST006414	Diagnoses - main ICD10: M13 Other arthritis || id:ukb-d-M13	Weighted mode	111	-0.151752	0.121851	0.215636	or
Atrial fibrillation || id:ebi-a-GCST006414	Diagnoses - main ICD10: M15 Polyarthrosis || id:ukb-d-M15	Inverse variance weighted	111	0.0588922	0.0627197	0.347744	or
Atrial fibrillation || id:ebi-a-GCST006414	Diagnoses - main ICD10: M15 Polyarthrosis || id:ukb-d-M15	Inverse variance weighted	53	0.0589311	0.0738318	0.424766	steiger
Atrial fibrillation || id:ebi-a-GCST006414	Diagnoses - main ICD10: M15 Polyarthrosis || id:ukb-d-M15	MR Egger	111	-0.0314555	0.125761	0.802964	or
Atrial fibrillation || id:ebi-a-GCST006414	Diagnoses - main ICD10: M15 Polyarthrosis || id:ukb-d-M15	Simple mode	111	0.112156	0.201623	0.579159	or
Atrial fibrillation || id:ebi-a-GCST006414	Diagnoses - main ICD10: M15 Polyarthrosis || id:ukb-d-M15	Weighted median	111	0.039785	0.109645	0.716714	or
Atrial fibrillation || id:ebi-a-GCST006414	Diagnoses - main ICD10: M15 Polyarthrosis || id:ukb-d-M15	Weighted mode	111	0.0706401	0.112885	0.532763	or
Atrial fibrillation || id:ebi-a-GCST006414	Diagnoses - main ICD10: M16.1 Other primary coxarthrosis || id:ukb-b-2875	Inverse variance weighted	87	0.0315388	0.0472784	0.504717	or
Atrial fibrillation || id:ebi-a-GCST006414	Diagnoses - main ICD10: M16.1 Other primary coxarthrosis || id:ukb-b-2875	Inverse variance weighted	64	-0.0202702	0.0508402	0.690112	steiger
Atrial fibrillation || id:ebi-a-GCST006414	Diagnoses - main ICD10: M16.1 Other primary coxarthrosis || id:ukb-b-2875	MR Egger	87	-0.108652	0.119857	0.367227	or
Atrial fibrillation || id:ebi-a-GCST006414	Diagnoses - main ICD10: M16.1 Other primary coxarthrosis || id:ukb-b-2875	Simple mode	87	-0.0456279	0.140423	0.746022	or
Atrial fibrillation || id:ebi-a-GCST006414	Diagnoses - main ICD10: M16.1 Other primary coxarthrosis || id:ukb-b-2875	Weighted median	87	-0.010342	0.0698958	0.882372	or
Atrial fibrillation || id:ebi-a-GCST006414	Diagnoses - main ICD10: M16.1 Other primary coxarthrosis || id:ukb-b-2875	Weighted mode	87	-0.0375474	0.0933746	0.688596	or
Atrial fibrillation || id:ebi-a-GCST006414	Diagnoses - main ICD10: M16.9 Coxarthrosis, unspecified || id:ukb-b-19829	Inverse variance weighted	99	0.0237685	0.0360749	0.509983	or
Atrial fibrillation || id:ebi-a-GCST006414	Diagnoses - main ICD10: M16.9 Coxarthrosis, unspecified || id:ukb-b-19829	Inverse variance weighted	77	0.0268847	0.0357131	0.451572	steiger
Atrial fibrillation || id:ebi-a-GCST006414	Diagnoses - main ICD10: M16.9 Coxarthrosis, unspecified || id:ukb-b-19829	MR Egger	99	0.0732479	0.0723304	0.31373	or
Atrial fibrillation || id:ebi-a-GCST006414	Diagnoses - main ICD10: M16.9 Coxarthrosis, unspecified || id:ukb-b-19829	Simple mode	99	0.00256239	0.118794	0.982835	or
Atrial fibrillation || id:ebi-a-GCST006414	Diagnoses - main ICD10: M16.9 Coxarthrosis, unspecified || id:ukb-b-19829	Weighted median	99	0.0562911	0.0537594	0.295056	or
Atrial fibrillation || id:ebi-a-GCST006414	Diagnoses - main ICD10: M16.9 Coxarthrosis, unspecified || id:ukb-b-19829	Weighted mode	99	0.0549792	0.0720054	0.446974	or
Atrial fibrillation || id:ebi-a-GCST006414	Diagnoses - main ICD10: M17.1 Other primary gonarthrosis || id:ukb-b-7700	Inverse variance weighted	96	-0.037474	0.039241	0.339593	or
Atrial fibrillation || id:ebi-a-GCST006414	Diagnoses - main ICD10: M17.1 Other primary gonarthrosis || id:ukb-b-7700	Inverse variance weighted	63	-0.0411731	0.0412468	0.318175	steiger
Atrial fibrillation || id:ebi-a-GCST006414	Diagnoses - main ICD10: M17.1 Other primary gonarthrosis || id:ukb-b-7700	MR Egger	96	-0.0601403	0.0786231	0.446236	or
Atrial fibrillation || id:ebi-a-GCST006414	Diagnoses - main ICD10: M17.1 Other primary gonarthrosis || id:ukb-b-7700	Simple mode	96	0.0488996	0.117141	0.677296	or
Atrial fibrillation || id:ebi-a-GCST006414	Diagnoses - main ICD10: M17.1 Other primary gonarthrosis || id:ukb-b-7700	Weighted median	96	-0.00504517	0.0640286	0.937195	or
Atrial fibrillation || id:ebi-a-GCST006414	Diagnoses - main ICD10: M17.1 Other primary gonarthrosis || id:ukb-b-7700	Weighted mode	96	-0.0116053	0.0627689	0.85371	or
Atrial fibrillation || id:ebi-a-GCST006414	Diagnoses - main ICD10: M17.9 Gonarthrosis, unspecified || id:ukb-b-18379	Inverse variance weighted	107	0.000495209	0.0293799	0.986552	or
Atrial fibrillation || id:ebi-a-GCST006414	Diagnoses - main ICD10: M17.9 Gonarthrosis, unspecified || id:ukb-b-18379	Inverse variance weighted	90	0.0122671	0.02772	0.658102	steiger
Atrial fibrillation || id:ebi-a-GCST006414	Diagnoses - main ICD10: M17.9 Gonarthrosis, unspecified || id:ukb-b-18379	MR Egger	107	-0.0276288	0.0589007	0.639989	or
Atrial fibrillation || id:ebi-a-GCST006414	Diagnoses - main ICD10: M17.9 Gonarthrosis, unspecified || id:ukb-b-18379	Simple mode	107	0.0888217	0.131818	0.501892	or
Atrial fibrillation || id:ebi-a-GCST006414	Diagnoses - main ICD10: M17.9 Gonarthrosis, unspecified || id:ukb-b-18379	Weighted median	107	-0.015224	0.0444473	0.73196	or
Atrial fibrillation || id:ebi-a-GCST006414	Diagnoses - main ICD10: M17.9 Gonarthrosis, unspecified || id:ukb-b-18379	Weighted mode	107	-0.0703585	0.0642718	0.276128	or
Atrial fibrillation || id:ebi-a-GCST006414	Diagnoses - main ICD10: M19 Other arthrosis || id:ukb-d-M19	Inverse variance weighted	111	0.0380757	0.0364723	0.296502	or
Atrial fibrillation || id:ebi-a-GCST006414	Diagnoses - main ICD10: M19 Other arthrosis || id:ukb-d-M19	Inverse variance weighted	72	0.00163306	0.037053	0.964846	steiger
Atrial fibrillation || id:ebi-a-GCST006414	Diagnoses - main ICD10: M19 Other arthrosis || id:ukb-d-M19	MR Egger	111	-0.0261911	0.073122	0.720898	or
Atrial fibrillation || id:ebi-a-GCST006414	Diagnoses - main ICD10: M19 Other arthrosis || id:ukb-d-M19	Simple mode	111	-0.0828057	0.106722	0.439473	or
Atrial fibrillation || id:ebi-a-GCST006414	Diagnoses - main ICD10: M19 Other arthrosis || id:ukb-d-M19	Weighted median	111	-0.0349625	0.0542349	0.519154	or
Atrial fibrillation || id:ebi-a-GCST006414	Diagnoses - main ICD10: M19 Other arthrosis || id:ukb-d-M19	Weighted mode	111	-0.0263962	0.0588175	0.654473	or
Atrial fibrillation || id:ebi-a-GCST006414	Diagnoses - main ICD10: M20.1 Hallux valgus (acquired) || id:ukb-b-6026	Inverse variance weighted	104	-0.00663057	0.0348334	0.849034	or
Atrial fibrillation || id:ebi-a-GCST006414	Diagnoses - main ICD10: M20.1 Hallux valgus (acquired) || id:ukb-b-6026	Inverse variance weighted	76	-0.0107313	0.0314239	0.732727	steiger
Atrial fibrillation || id:ebi-a-GCST006414	Diagnoses - main ICD10: M20.1 Hallux valgus (acquired) || id:ukb-b-6026	MR Egger	104	0.0303915	0.069568	0.663136	or
Atrial fibrillation || id:ebi-a-GCST006414	Diagnoses - main ICD10: M20.1 Hallux valgus (acquired) || id:ukb-b-6026	Simple mode	104	-0.0169498	0.109052	0.876788	or
Atrial fibrillation || id:ebi-a-GCST006414	Diagnoses - main ICD10: M20.1 Hallux valgus (acquired) || id:ukb-b-6026	Weighted median	104	0.0201007	0.0521147	0.699719	or
Atrial fibrillation || id:ebi-a-GCST006414	Diagnoses - main ICD10: M20.1 Hallux valgus (acquired) || id:ukb-b-6026	Weighted mode	104	0.0364834	0.0558964	0.515406	or
Atrial fibrillation || id:ebi-a-GCST006414	Diagnoses - main ICD10: M20.2 Hallux rigidus || id:ukb-b-4280	Inverse variance weighted	41	0.0749325	0.130145	0.564777	or
Atrial fibrillation || id:ebi-a-GCST006414	Diagnoses - main ICD10: M20.2 Hallux rigidus || id:ukb-b-4280	Inverse variance weighted	20	-0.0635431	0.147953	0.667574	steiger
Atrial fibrillation || id:ebi-a-GCST006414	Diagnoses - main ICD10: M20.2 Hallux rigidus || id:ukb-b-4280	MR Egger	41	0.344459	0.321053	0.289908	or
Atrial fibrillation || id:ebi-a-GCST006414	Diagnoses - main ICD10: M20.2 Hallux rigidus || id:ukb-b-4280	Simple mode	41	-0.183199	0.394181	0.644625	or
Atrial fibrillation || id:ebi-a-GCST006414	Diagnoses - main ICD10: M20.2 Hallux rigidus || id:ukb-b-4280	Weighted median	41	0.13763	0.183899	0.454219	or
Atrial fibrillation || id:ebi-a-GCST006414	Diagnoses - main ICD10: M20.2 Hallux rigidus || id:ukb-b-4280	Weighted mode	41	-0.0779107	0.28947	0.789198	or
Atrial fibrillation || id:ebi-a-GCST006414	Diagnoses - main ICD10: M23.2 Derangement of meniscus due to old tear or injury || id:ukb-b-8213	Inverse variance weighted	61	-0.0767312	0.0874951	0.380499	or
Atrial fibrillation || id:ebi-a-GCST006414	Diagnoses - main ICD10: M23.2 Derangement of meniscus due to old tear or injury || id:ukb-b-8213	Inverse variance weighted	31	-0.0224243	0.0971645	0.81748	steiger
Atrial fibrillation || id:ebi-a-GCST006414	Diagnoses - main ICD10: M23.2 Derangement of meniscus due to old tear or injury || id:ukb-b-8213	MR Egger	61	0.064654	0.236339	0.785375	or
Atrial fibrillation || id:ebi-a-GCST006414	Diagnoses - main ICD10: M23.2 Derangement of meniscus due to old tear or injury || id:ukb-b-8213	Simple mode	61	-0.186031	0.257837	0.473399	or
Atrial fibrillation || id:ebi-a-GCST006414	Diagnoses - main ICD10: M23.2 Derangement of meniscus due to old tear or injury || id:ukb-b-8213	Weighted median	61	-0.086465	0.122387	0.479886	or
Atrial fibrillation || id:ebi-a-GCST006414	Diagnoses - main ICD10: M23.2 Derangement of meniscus due to old tear or injury || id:ukb-b-8213	Weighted mode	61	0.00135672	0.173938	0.993802	or
Atrial fibrillation || id:ebi-a-GCST006414	Diagnoses - main ICD10: M23.22 Derangement of meniscus due to old tear or injury (Posterior cruciate ligament or Posterior horn of medial meniscus) || id:ukb-b-9694	Inverse variance weighted	73	-0.0562155	0.0712802	0.430314	or
Atrial fibrillation || id:ebi-a-GCST006414	Diagnoses - main ICD10: M23.22 Derangement of meniscus due to old tear or injury (Posterior cruciate ligament or Posterior horn of medial meniscus) || id:ukb-b-9694	Inverse variance weighted	44	-0.0140273	0.0750915	0.851815	steiger
Atrial fibrillation || id:ebi-a-GCST006414	Diagnoses - main ICD10: M23.22 Derangement of meniscus due to old tear or injury (Posterior cruciate ligament or Posterior horn of medial meniscus) || id:ukb-b-9694	MR Egger	73	-0.0677845	0.198858	0.734209	or
Atrial fibrillation || id:ebi-a-GCST006414	Diagnoses - main ICD10: M23.22 Derangement of meniscus due to old tear or injury (Posterior cruciate ligament or Posterior horn of medial meniscus) || id:ukb-b-9694	Simple mode	73	0.0364278	0.231164	0.875226	or
Atrial fibrillation || id:ebi-a-GCST006414	Diagnoses - main ICD10: M23.22 Derangement of meniscus due to old tear or injury (Posterior cruciate ligament or Posterior horn of medial meniscus) || id:ukb-b-9694	Weighted median	73	0.0671784	0.104126	0.51882	or
Atrial fibrillation || id:ebi-a-GCST006414	Diagnoses - main ICD10: M23.22 Derangement of meniscus due to old tear or injury (Posterior cruciate ligament or Posterior horn of medial meniscus) || id:ukb-b-9694	Weighted mode	73	0.104133	0.157857	0.51157	or
Atrial fibrillation || id:ebi-a-GCST006414	Diagnoses - main ICD10: M23.23 Derangement of meniscus due to old tear or injury (Medial collateral ligament or Other and unspecified medial meniscus) || id:ukb-b-7118	Inverse variance weighted	85	0.04056	0.0500465	0.417683	or
Atrial fibrillation || id:ebi-a-GCST006414	Diagnoses - main ICD10: M23.23 Derangement of meniscus due to old tear or injury (Medial collateral ligament or Other and unspecified medial meniscus) || id:ukb-b-7118	Inverse variance weighted	59	0.0349889	0.0544576	0.52055	steiger
Atrial fibrillation || id:ebi-a-GCST006414	Diagnoses - main ICD10: M23.23 Derangement of meniscus due to old tear or injury (Medial collateral ligament or Other and unspecified medial meniscus) || id:ukb-b-7118	MR Egger	85	0.130012	0.126119	0.305599	or
Atrial fibrillation || id:ebi-a-GCST006414	Diagnoses - main ICD10: M23.23 Derangement of meniscus due to old tear or injury (Medial collateral ligament or Other and unspecified medial meniscus) || id:ukb-b-7118	Simple mode	85	0.0571019	0.168894	0.736136	or
Atrial fibrillation || id:ebi-a-GCST006414	Diagnoses - main ICD10: M23.23 Derangement of meniscus due to old tear or injury (Medial collateral ligament or Other and unspecified medial meniscus) || id:ukb-b-7118	Weighted median	85	0.103462	0.0771273	0.179774	or
Atrial fibrillation || id:ebi-a-GCST006414	Diagnoses - main ICD10: M23.23 Derangement of meniscus due to old tear or injury (Medial collateral ligament or Other and unspecified medial meniscus) || id:ukb-b-7118	Weighted mode	85	0.110863	0.105957	0.298422	or
Atrial fibrillation || id:ebi-a-GCST006414	Diagnoses - main ICD10: M25 Other joint disorders, not elsewhere classified || id:ukb-d-M25	Inverse variance weighted	111	0.0394914	0.0267604	0.140013	or
Atrial fibrillation || id:ebi-a-GCST006414	Diagnoses - main ICD10: M25 Other joint disorders, not elsewhere classified || id:ukb-d-M25	Inverse variance weighted	79	0.0148701	0.0277665	0.592275	steiger
Atrial fibrillation || id:ebi-a-GCST006414	Diagnoses - main ICD10: M25 Other joint disorders, not elsewhere classified || id:ukb-d-M25	MR Egger	111	0.000936072	0.0537347	0.986133	or
Atrial fibrillation || id:ebi-a-GCST006414	Diagnoses - main ICD10: M25 Other joint disorders, not elsewhere classified || id:ukb-d-M25	Simple mode	111	-0.0262213	0.0944362	0.781794	or
Atrial fibrillation || id:ebi-a-GCST006414	Diagnoses - main ICD10: M25 Other joint disorders, not elsewhere classified || id:ukb-d-M25	Weighted median	111	-0.0237579	0.0417402	0.56923	or
Atrial fibrillation || id:ebi-a-GCST006414	Diagnoses - main ICD10: M25 Other joint disorders, not elsewhere classified || id:ukb-d-M25	Weighted mode	111	-0.0262213	0.0486802	0.591222	or
Atrial fibrillation || id:ebi-a-GCST006414	Diagnoses - main ICD10: M25.5 Pain in joint || id:ukb-b-13019	Inverse variance weighted	61	-0.0602254	0.0803898	0.453756	or
Atrial fibrillation || id:ebi-a-GCST006414	Diagnoses - main ICD10: M25.5 Pain in joint || id:ukb-b-13019	Inverse variance weighted	36	-0.0365992	0.0926762	0.692906	steiger
Atrial fibrillation || id:ebi-a-GCST006414	Diagnoses - main ICD10: M25.5 Pain in joint || id:ukb-b-13019	MR Egger	61	-0.0235632	0.216061	0.913526	or
Atrial fibrillation || id:ebi-a-GCST006414	Diagnoses - main ICD10: M25.5 Pain in joint || id:ukb-b-13019	Simple mode	61	-0.228346	0.285191	0.426477	or
Atrial fibrillation || id:ebi-a-GCST006414	Diagnoses - main ICD10: M25.5 Pain in joint || id:ukb-b-13019	Weighted median	61	-0.0454443	0.123751	0.713453	or
Atrial fibrillation || id:ebi-a-GCST006414	Diagnoses - main ICD10: M25.5 Pain in joint || id:ukb-b-13019	Weighted mode	61	-0.0410096	0.201723	0.839591	or
Atrial fibrillation || id:ebi-a-GCST006414	Diagnoses - main ICD10: M25.56 Pain in joint (Lower leg) || id:ukb-b-2083	Inverse variance weighted	64	-0.00641922	0.0748685	0.931673	or
Atrial fibrillation || id:ebi-a-GCST006414	Diagnoses - main ICD10: M25.56 Pain in joint (Lower leg) || id:ukb-b-2083	Inverse variance weighted	40	-0.0125116	0.0849029	0.882844	steiger
Atrial fibrillation || id:ebi-a-GCST006414	Diagnoses - main ICD10: M25.56 Pain in joint (Lower leg) || id:ukb-b-2083	MR Egger	64	-0.0461194	0.202912	0.820948	or
Atrial fibrillation || id:ebi-a-GCST006414	Diagnoses - main ICD10: M25.56 Pain in joint (Lower leg) || id:ukb-b-2083	Simple mode	64	0.105883	0.245213	0.667361	or
Atrial fibrillation || id:ebi-a-GCST006414	Diagnoses - main ICD10: M25.56 Pain in joint (Lower leg) || id:ukb-b-2083	Weighted median	64	-0.00924369	0.116638	0.936833	or
Atrial fibrillation || id:ebi-a-GCST006414	Diagnoses - main ICD10: M25.56 Pain in joint (Lower leg) || id:ukb-b-2083	Weighted mode	64	-0.0590086	0.162881	0.718355	or
Atrial fibrillation || id:ebi-a-GCST006414	Diagnoses - main ICD10: M47 Spondylosis || id:ukb-d-M47	Inverse variance weighted	111	0.0626654	0.0602096	0.297974	or
Atrial fibrillation || id:ebi-a-GCST006414	Diagnoses - main ICD10: M47 Spondylosis || id:ukb-d-M47	Inverse variance weighted	53	0.00672922	0.0586496	0.908654	steiger
Atrial fibrillation || id:ebi-a-GCST006414	Diagnoses - main ICD10: M47 Spondylosis || id:ukb-d-M47	MR Egger	111	-0.122673	0.119538	0.307056	or
Atrial fibrillation || id:ebi-a-GCST006414	Diagnoses - main ICD10: M47 Spondylosis || id:ukb-d-M47	Simple mode	111	0.118709	0.192545	0.538821	or
Atrial fibrillation || id:ebi-a-GCST006414	Diagnoses - main ICD10: M47 Spondylosis || id:ukb-d-M47	Weighted median	111	-0.0331354	0.0819951	0.686129	or
Atrial fibrillation || id:ebi-a-GCST006414	Diagnoses - main ICD10: M47 Spondylosis || id:ukb-d-M47	Weighted mode	111	-0.0880987	0.0939655	0.350523	or
Atrial fibrillation || id:ebi-a-GCST006414	Diagnoses - main ICD10: M48 Other spondylopathies || id:ukb-d-M48	Inverse variance weighted	111	-0.00492258	0.0518466	0.924358	or
Atrial fibrillation || id:ebi-a-GCST006414	Diagnoses - main ICD10: M48 Other spondylopathies || id:ukb-d-M48	Inverse variance weighted	67	0.0088304	0.0572445	0.877407	steiger
Atrial fibrillation || id:ebi-a-GCST006414	Diagnoses - main ICD10: M48 Other spondylopathies || id:ukb-d-M48	MR Egger	111	0.0143255	0.104413	0.891126	or
Atrial fibrillation || id:ebi-a-GCST006414	Diagnoses - main ICD10: M48 Other spondylopathies || id:ukb-d-M48	Simple mode	111	0.0314744	0.163073	0.847309	or
Atrial fibrillation || id:ebi-a-GCST006414	Diagnoses - main ICD10: M48 Other spondylopathies || id:ukb-d-M48	Weighted median	111	-0.0354794	0.0889263	0.689912	or
Atrial fibrillation || id:ebi-a-GCST006414	Diagnoses - main ICD10: M48 Other spondylopathies || id:ukb-d-M48	Weighted mode	111	0.00661724	0.0892355	0.941022	or
Atrial fibrillation || id:ebi-a-GCST006414	Diagnoses - main ICD10: M51 Other intervertebral disk disorders || id:ukb-d-M51	Inverse variance weighted	111	0.0035533	0.0319942	0.911568	or
Atrial fibrillation || id:ebi-a-GCST006414	Diagnoses - main ICD10: M51 Other intervertebral disk disorders || id:ukb-d-M51	Inverse variance weighted	83	-0.00496752	0.0339909	0.883809	steiger
Atrial fibrillation || id:ebi-a-GCST006414	Diagnoses - main ICD10: M51 Other intervertebral disk disorders || id:ukb-d-M51	MR Egger	111	-0.0376712	0.0641523	0.558274	or
Atrial fibrillation || id:ebi-a-GCST006414	Diagnoses - main ICD10: M51 Other intervertebral disk disorders || id:ukb-d-M51	Simple mode	111	0.00613862	0.0997052	0.951019	or
Atrial fibrillation || id:ebi-a-GCST006414	Diagnoses - main ICD10: M51 Other intervertebral disk disorders || id:ukb-d-M51	Weighted median	111	-0.0202618	0.050596	0.688816	or
Atrial fibrillation || id:ebi-a-GCST006414	Diagnoses - main ICD10: M51 Other intervertebral disk disorders || id:ukb-d-M51	Weighted mode	111	-0.0384364	0.0568654	0.50051	or
Atrial fibrillation || id:ebi-a-GCST006414	Diagnoses - main ICD10: M51.1 Lumbar and other intervertebral disk disorders with radiculopathy || id:ukb-b-18279	Inverse variance weighted	80	-0.0344309	0.0625653	0.5821	or
Atrial fibrillation || id:ebi-a-GCST006414	Diagnoses - main ICD10: M51.1 Lumbar and other intervertebral disk disorders with radiculopathy || id:ukb-b-18279	Inverse variance weighted	50	0.0121796	0.0643635	0.849911	steiger
Atrial fibrillation || id:ebi-a-GCST006414	Diagnoses - main ICD10: M51.1 Lumbar and other intervertebral disk disorders with radiculopathy || id:ukb-b-18279	MR Egger	80	0.0729137	0.164398	0.658619	or
Atrial fibrillation || id:ebi-a-GCST006414	Diagnoses - main ICD10: M51.1 Lumbar and other intervertebral disk disorders with radiculopathy || id:ukb-b-18279	Simple mode	80	0.242092	0.178021	0.177729	or
Atrial fibrillation || id:ebi-a-GCST006414	Diagnoses - main ICD10: M51.1 Lumbar and other intervertebral disk disorders with radiculopathy || id:ukb-b-18279	Weighted median	80	0.0701449	0.0873073	0.421729	or
Atrial fibrillation || id:ebi-a-GCST006414	Diagnoses - main ICD10: M51.1 Lumbar and other intervertebral disk disorders with radiculopathy || id:ukb-b-18279	Weighted mode	80	0.0338974	0.115295	0.769524	or
Atrial fibrillation || id:ebi-a-GCST006414	Diagnoses - main ICD10: M51.2 Other specified intervertebral disk displacement || id:ukb-b-12872	Inverse variance weighted	61	0.022544	0.0844928	0.789611	or
Atrial fibrillation || id:ebi-a-GCST006414	Diagnoses - main ICD10: M51.2 Other specified intervertebral disk displacement || id:ukb-b-12872	Inverse variance weighted	37	0.0465842	0.0930891	0.616775	steiger
Atrial fibrillation || id:ebi-a-GCST006414	Diagnoses - main ICD10: M51.2 Other specified intervertebral disk displacement || id:ukb-b-12872	MR Egger	61	0.0793291	0.228894	0.730143	or
Atrial fibrillation || id:ebi-a-GCST006414	Diagnoses - main ICD10: M51.2 Other specified intervertebral disk displacement || id:ukb-b-12872	Simple mode	61	-0.177044	0.275987	0.523645	or
Atrial fibrillation || id:ebi-a-GCST006414	Diagnoses - main ICD10: M51.2 Other specified intervertebral disk displacement || id:ukb-b-12872	Weighted median	61	0.0257716	0.130663	0.843642	or
Atrial fibrillation || id:ebi-a-GCST006414	Diagnoses - main ICD10: M51.2 Other specified intervertebral disk displacement || id:ukb-b-12872	Weighted mode	61	0.079401	0.164159	0.630371	or
Atrial fibrillation || id:ebi-a-GCST006414	Diagnoses - main ICD10: M51.3 Other specified intervertebral disk degeneration || id:ukb-b-19807	Inverse variance weighted	37	-0.0649004	0.12573	0.605722	or
Atrial fibrillation || id:ebi-a-GCST006414	Diagnoses - main ICD10: M51.3 Other specified intervertebral disk degeneration || id:ukb-b-19807	Inverse variance weighted	19	-0.0777296	0.142146	0.584495	steiger
Atrial fibrillation || id:ebi-a-GCST006414	Diagnoses - main ICD10: M51.3 Other specified intervertebral disk degeneration || id:ukb-b-19807	MR Egger	37	-0.459273	0.320189	0.160339	or
Atrial fibrillation || id:ebi-a-GCST006414	Diagnoses - main ICD10: M51.3 Other specified intervertebral disk degeneration || id:ukb-b-19807	Simple mode	37	0.0923948	0.368246	0.803314	or
Atrial fibrillation || id:ebi-a-GCST006414	Diagnoses - main ICD10: M51.3 Other specified intervertebral disk degeneration || id:ukb-b-19807	Weighted median	37	-0.150545	0.178958	0.40022	or
Atrial fibrillation || id:ebi-a-GCST006414	Diagnoses - main ICD10: M51.3 Other specified intervertebral disk degeneration || id:ukb-b-19807	Weighted mode	37	-0.147962	0.230766	0.525467	or
Atrial fibrillation || id:ebi-a-GCST006414	Diagnoses - main ICD10: M54.5 Low back pain || id:ukb-b-1557	Inverse variance weighted	83	-0.0283333	0.0522106	0.587354	or
Atrial fibrillation || id:ebi-a-GCST006414	Diagnoses - main ICD10: M54.5 Low back pain || id:ukb-b-1557	Inverse variance weighted	52	-0.0525137	0.0590531	0.373862	steiger
Atrial fibrillation || id:ebi-a-GCST006414	Diagnoses - main ICD10: M54.5 Low back pain || id:ukb-b-1557	MR Egger	83	-0.102077	0.131219	0.438887	or
Atrial fibrillation || id:ebi-a-GCST006414	Diagnoses - main ICD10: M54.5 Low back pain || id:ukb-b-1557	Simple mode	83	-0.0394483	0.163941	0.810447	or
Atrial fibrillation || id:ebi-a-GCST006414	Diagnoses - main ICD10: M54.5 Low back pain || id:ukb-b-1557	Weighted median	83	-0.0568678	0.0806033	0.480483	or
Atrial fibrillation || id:ebi-a-GCST006414	Diagnoses - main ICD10: M54.5 Low back pain || id:ukb-b-1557	Weighted mode	83	-0.0972484	0.111504	0.385674	or
Atrial fibrillation || id:ebi-a-GCST006414	Diagnoses - main ICD10: M54.56 Low back pain (Lumbar region) || id:ukb-b-19813	Inverse variance weighted	61	-0.047173	0.0814298	0.562381	or
Atrial fibrillation || id:ebi-a-GCST006414	Diagnoses - main ICD10: M54.56 Low back pain (Lumbar region) || id:ukb-b-19813	Inverse variance weighted	28	-0.0597653	0.0981709	0.542665	steiger
Atrial fibrillation || id:ebi-a-GCST006414	Diagnoses - main ICD10: M54.56 Low back pain (Lumbar region) || id:ukb-b-19813	MR Egger	61	-0.106686	0.220571	0.630402	or
Atrial fibrillation || id:ebi-a-GCST006414	Diagnoses - main ICD10: M54.56 Low back pain (Lumbar region) || id:ukb-b-19813	Simple mode	61	-0.266136	0.271834	0.331492	or
Atrial fibrillation || id:ebi-a-GCST006414	Diagnoses - main ICD10: M54.56 Low back pain (Lumbar region) || id:ukb-b-19813	Weighted median	61	-0.0671569	0.11913	0.572938	or
Atrial fibrillation || id:ebi-a-GCST006414	Diagnoses - main ICD10: M54.56 Low back pain (Lumbar region) || id:ukb-b-19813	Weighted mode	61	-0.167526	0.183928	0.366031	or
Atrial fibrillation || id:ebi-a-GCST006414	Diagnoses - main ICD10: M54.59 Low back pain (Site unspecified) || id:ukb-b-10873	Inverse variance weighted	61	0.0859377	0.080514	0.285808	or
Atrial fibrillation || id:ebi-a-GCST006414	Diagnoses - main ICD10: M54.59 Low back pain (Site unspecified) || id:ukb-b-10873	Inverse variance weighted	33	0.0559375	0.0957592	0.559121	steiger
Atrial fibrillation || id:ebi-a-GCST006414	Diagnoses - main ICD10: M54.59 Low back pain (Site unspecified) || id:ukb-b-10873	MR Egger	61	0.212163	0.216411	0.330906	or
Atrial fibrillation || id:ebi-a-GCST006414	Diagnoses - main ICD10: M54.59 Low back pain (Site unspecified) || id:ukb-b-10873	Simple mode	61	0.068174	0.265929	0.798548	or
Atrial fibrillation || id:ebi-a-GCST006414	Diagnoses - main ICD10: M54.59 Low back pain (Site unspecified) || id:ukb-b-10873	Weighted median	61	0.0527854	0.129397	0.683322	or
Atrial fibrillation || id:ebi-a-GCST006414	Diagnoses - main ICD10: M54.59 Low back pain (Site unspecified) || id:ukb-b-10873	Weighted mode	61	0.0210051	0.188456	0.911624	or
Atrial fibrillation || id:ebi-a-GCST006414	Diagnoses - main ICD10: M65 Synovitis and tenosynovitis || id:ukb-d-M65	Inverse variance weighted	111	0.0653412	0.045189	0.14819	or
Atrial fibrillation || id:ebi-a-GCST006414	Diagnoses - main ICD10: M65 Synovitis and tenosynovitis || id:ukb-d-M65	Inverse variance weighted	67	0.0277828	0.0461254	0.546953	steiger
Atrial fibrillation || id:ebi-a-GCST006414	Diagnoses - main ICD10: M65 Synovitis and tenosynovitis || id:ukb-d-M65	MR Egger	111	0.095785	0.0909619	0.294659	or
Atrial fibrillation || id:ebi-a-GCST006414	Diagnoses - main ICD10: M65 Synovitis and tenosynovitis || id:ukb-d-M65	Simple mode	111	0.147008	0.151011	0.332444	or
Atrial fibrillation || id:ebi-a-GCST006414	Diagnoses - main ICD10: M65 Synovitis and tenosynovitis || id:ukb-d-M65	Weighted median	111	0.115037	0.0709138	0.104759	or
Atrial fibrillation || id:ebi-a-GCST006414	Diagnoses - main ICD10: M65 Synovitis and tenosynovitis || id:ukb-d-M65	Weighted mode	111	0.102825	0.073916	0.167	or
Atrial fibrillation || id:ebi-a-GCST006414	Diagnoses - main ICD10: M65.3 Trigger finger || id:ukb-b-8085	Inverse variance weighted	39	0.0574807	0.114982	0.617139	or
Atrial fibrillation || id:ebi-a-GCST006414	Diagnoses - main ICD10: M65.3 Trigger finger || id:ukb-b-8085	Inverse variance weighted	23	0.0748203	0.13075	0.567159	steiger
Atrial fibrillation || id:ebi-a-GCST006414	Diagnoses - main ICD10: M65.3 Trigger finger || id:ukb-b-8085	MR Egger	39	0.304308	0.299549	0.316281	or
Atrial fibrillation || id:ebi-a-GCST006414	Diagnoses - main ICD10: M65.3 Trigger finger || id:ukb-b-8085	Simple mode	39	-0.0873898	0.325776	0.789957	or
Atrial fibrillation || id:ebi-a-GCST006414	Diagnoses - main ICD10: M65.3 Trigger finger || id:ukb-b-8085	Weighted median	39	0.1562	0.165877	0.346364	or
Atrial fibrillation || id:ebi-a-GCST006414	Diagnoses - main ICD10: M65.3 Trigger finger || id:ukb-b-8085	Weighted mode	39	0.282748	0.235357	0.237047	or
Atrial fibrillation || id:ebi-a-GCST006414	Diagnoses - main ICD10: M67.4 Ganglion || id:ukb-b-12364	Inverse variance weighted	80	0.0382337	0.0577931	0.508252	or
Atrial fibrillation || id:ebi-a-GCST006414	Diagnoses - main ICD10: M67.4 Ganglion || id:ukb-b-12364	Inverse variance weighted	54	0.00402502	0.0637503	0.949657	steiger
Atrial fibrillation || id:ebi-a-GCST006414	Diagnoses - main ICD10: M67.4 Ganglion || id:ukb-b-12364	MR Egger	80	0.103588	0.151378	0.495815	or
Atrial fibrillation || id:ebi-a-GCST006414	Diagnoses - main ICD10: M67.4 Ganglion || id:ukb-b-12364	Simple mode	80	-0.225191	0.184241	0.225244	or
Atrial fibrillation || id:ebi-a-GCST006414	Diagnoses - main ICD10: M67.4 Ganglion || id:ukb-b-12364	Weighted median	80	0.0405996	0.0875933	0.643005	or
Atrial fibrillation || id:ebi-a-GCST006414	Diagnoses - main ICD10: M67.4 Ganglion || id:ukb-b-12364	Weighted mode	80	0.0416095	0.129392	0.748623	or
Atrial fibrillation || id:ebi-a-GCST006414	Diagnoses - main ICD10: M70 Soft tissue disorders related to use, overuse and pressure || id:ukb-d-M70	Inverse variance weighted	111	-0.0256844	0.0667359	0.700337	or
Atrial fibrillation || id:ebi-a-GCST006414	Diagnoses - main ICD10: M70 Soft tissue disorders related to use, overuse and pressure || id:ukb-d-M70	Inverse variance weighted	53	0.0145351	0.0795396	0.855002	steiger
Atrial fibrillation || id:ebi-a-GCST006414	Diagnoses - main ICD10: M70 Soft tissue disorders related to use, overuse and pressure || id:ukb-d-M70	MR Egger	111	0.058272	0.134105	0.664767	or
Atrial fibrillation || id:ebi-a-GCST006414	Diagnoses - main ICD10: M70 Soft tissue disorders related to use, overuse and pressure || id:ukb-d-M70	Simple mode	111	-0.103945	0.251597	0.680309	or
Atrial fibrillation || id:ebi-a-GCST006414	Diagnoses - main ICD10: M70 Soft tissue disorders related to use, overuse and pressure || id:ukb-d-M70	Weighted median	111	-0.0406939	0.111343	0.714752	or
Atrial fibrillation || id:ebi-a-GCST006414	Diagnoses - main ICD10: M70 Soft tissue disorders related to use, overuse and pressure || id:ukb-d-M70	Weighted mode	111	-0.0327546	0.142688	0.818865	or
Atrial fibrillation || id:ebi-a-GCST006414	Diagnoses - main ICD10: M72.0 Palmar fascial fibromatosis [Dupuytren] || id:ukb-b-13517	Inverse variance weighted	60	-0.0205983	0.0937009	0.826003	or
Atrial fibrillation || id:ebi-a-GCST006414	Diagnoses - main ICD10: M72.0 Palmar fascial fibromatosis [Dupuytren] || id:ukb-b-13517	Inverse variance weighted	35	0.0300208	0.0954412	0.753105	steiger
Atrial fibrillation || id:ebi-a-GCST006414	Diagnoses - main ICD10: M72.0 Palmar fascial fibromatosis [Dupuytren] || id:ukb-b-13517	MR Egger	60	0.385489	0.245728	0.122144	or
Atrial fibrillation || id:ebi-a-GCST006414	Diagnoses - main ICD10: M72.0 Palmar fascial fibromatosis [Dupuytren] || id:ukb-b-13517	Simple mode	60	-0.107625	0.229936	0.641462	or
Atrial fibrillation || id:ebi-a-GCST006414	Diagnoses - main ICD10: M72.0 Palmar fascial fibromatosis [Dupuytren] || id:ukb-b-13517	Weighted median	60	-0.004107	0.126837	0.974169	or
Atrial fibrillation || id:ebi-a-GCST006414	Diagnoses - main ICD10: M72.0 Palmar fascial fibromatosis [Dupuytren] || id:ukb-b-13517	Weighted mode	60	0.0488581	0.15538	0.754293	or
Atrial fibrillation || id:ebi-a-GCST006414	Diagnoses - main ICD10: M72.04 Palmar fascial fibromatosis [Dupuytren]-Hand || id:ukb-b-4772	Inverse variance weighted	63	0.0873097	0.0929433	0.347532	or
Atrial fibrillation || id:ebi-a-GCST006414	Diagnoses - main ICD10: M72.04 Palmar fascial fibromatosis [Dupuytren]-Hand || id:ukb-b-4772	Inverse variance weighted	33	0.073372	0.0933587	0.431917	steiger
Atrial fibrillation || id:ebi-a-GCST006414	Diagnoses - main ICD10: M72.04 Palmar fascial fibromatosis [Dupuytren]-Hand || id:ukb-b-4772	MR Egger	63	0.283113	0.251065	0.263885	or
Atrial fibrillation || id:ebi-a-GCST006414	Diagnoses - main ICD10: M72.04 Palmar fascial fibromatosis [Dupuytren]-Hand || id:ukb-b-4772	Simple mode	63	0.102928	0.261153	0.694837	or
Atrial fibrillation || id:ebi-a-GCST006414	Diagnoses - main ICD10: M72.04 Palmar fascial fibromatosis [Dupuytren]-Hand || id:ukb-b-4772	Weighted median	63	0.132941	0.122723	0.278693	or
Atrial fibrillation || id:ebi-a-GCST006414	Diagnoses - main ICD10: M72.04 Palmar fascial fibromatosis [Dupuytren]-Hand || id:ukb-b-4772	Weighted mode	63	0.12795	0.170579	0.456038	or
Atrial fibrillation || id:ebi-a-GCST006414	Diagnoses - main ICD10: M75 Shoulder lesions || id:ukb-d-M75	Inverse variance weighted	111	0.000226866	0.0269741	0.993289	or
Atrial fibrillation || id:ebi-a-GCST006414	Diagnoses - main ICD10: M75 Shoulder lesions || id:ukb-d-M75	Inverse variance weighted	85	-0.00544418	0.0272675	0.841748	steiger
Atrial fibrillation || id:ebi-a-GCST006414	Diagnoses - main ICD10: M75 Shoulder lesions || id:ukb-d-M75	MR Egger	111	0.0133084	0.0543146	0.806898	or
Atrial fibrillation || id:ebi-a-GCST006414	Diagnoses - main ICD10: M75 Shoulder lesions || id:ukb-d-M75	Simple mode	111	-0.0439738	0.0869309	0.613976	or
Atrial fibrillation || id:ebi-a-GCST006414	Diagnoses - main ICD10: M75 Shoulder lesions || id:ukb-d-M75	Weighted median	111	-0.0278185	0.0473312	0.556707	or
Atrial fibrillation || id:ebi-a-GCST006414	Diagnoses - main ICD10: M75 Shoulder lesions || id:ukb-d-M75	Weighted mode	111	-0.034458	0.0518104	0.507392	or
Atrial fibrillation || id:ebi-a-GCST006414	Diagnoses - main ICD10: M75.0 Adhesive capsulitis of shoulder || id:ukb-b-4921	Inverse variance weighted	41	-0.141548	0.123231	0.250704	or
Atrial fibrillation || id:ebi-a-GCST006414	Diagnoses - main ICD10: M75.0 Adhesive capsulitis of shoulder || id:ukb-b-4921	Inverse variance weighted	25	-0.159999	0.120158	0.183	steiger
Atrial fibrillation || id:ebi-a-GCST006414	Diagnoses - main ICD10: M75.0 Adhesive capsulitis of shoulder || id:ukb-b-4921	MR Egger	41	-0.085056	0.307108	0.783275	or
Atrial fibrillation || id:ebi-a-GCST006414	Diagnoses - main ICD10: M75.0 Adhesive capsulitis of shoulder || id:ukb-b-4921	Simple mode	41	-0.243438	0.266815	0.367034	or
Atrial fibrillation || id:ebi-a-GCST006414	Diagnoses - main ICD10: M75.0 Adhesive capsulitis of shoulder || id:ukb-b-4921	Weighted median	41	-0.087192	0.159075	0.58361	or
Atrial fibrillation || id:ebi-a-GCST006414	Diagnoses - main ICD10: M75.0 Adhesive capsulitis of shoulder || id:ukb-b-4921	Weighted mode	41	-0.228021	0.181329	0.215866	or
Atrial fibrillation || id:ebi-a-GCST006414	Diagnoses - main ICD10: M75.1 Rotator cuff syndrome || id:ukb-b-50	Inverse variance weighted	67	0.0414949	0.0771239	0.590557	or
Atrial fibrillation || id:ebi-a-GCST006414	Diagnoses - main ICD10: M75.1 Rotator cuff syndrome || id:ukb-b-50	Inverse variance weighted	40	0.0515036	0.0826574	0.533221	steiger
Atrial fibrillation || id:ebi-a-GCST006414	Diagnoses - main ICD10: M75.1 Rotator cuff syndrome || id:ukb-b-50	MR Egger	67	-0.0607457	0.213204	0.776612	or
Atrial fibrillation || id:ebi-a-GCST006414	Diagnoses - main ICD10: M75.1 Rotator cuff syndrome || id:ukb-b-50	Simple mode	67	0.0012089	0.243582	0.996055	or
Atrial fibrillation || id:ebi-a-GCST006414	Diagnoses - main ICD10: M75.1 Rotator cuff syndrome || id:ukb-b-50	Weighted median	67	0.0424298	0.114001	0.709754	or
Atrial fibrillation || id:ebi-a-GCST006414	Diagnoses - main ICD10: M75.1 Rotator cuff syndrome || id:ukb-b-50	Weighted mode	67	0.0733798	0.160223	0.648468	or
Atrial fibrillation || id:ebi-a-GCST006414	Diagnoses - main ICD10: M75.4 Impingement syndrome of shoulder || id:ukb-b-1418	Inverse variance weighted	87	0.0287872	0.0470706	0.540819	or
Atrial fibrillation || id:ebi-a-GCST006414	Diagnoses - main ICD10: M75.4 Impingement syndrome of shoulder || id:ukb-b-1418	Inverse variance weighted	60	0.0354552	0.0514239	0.490528	steiger
Atrial fibrillation || id:ebi-a-GCST006414	Diagnoses - main ICD10: M75.4 Impingement syndrome of shoulder || id:ukb-b-1418	MR Egger	87	0.0939391	0.11933	0.433341	or
Atrial fibrillation || id:ebi-a-GCST006414	Diagnoses - main ICD10: M75.4 Impingement syndrome of shoulder || id:ukb-b-1418	Simple mode	87	0.0915761	0.130596	0.485062	or
Atrial fibrillation || id:ebi-a-GCST006414	Diagnoses - main ICD10: M75.4 Impingement syndrome of shoulder || id:ukb-b-1418	Weighted median	87	0.0743386	0.0687522	0.279584	or
Atrial fibrillation || id:ebi-a-GCST006414	Diagnoses - main ICD10: M75.4 Impingement syndrome of shoulder || id:ukb-b-1418	Weighted mode	87	0.0837945	0.0916102	0.362914	or
Atrial fibrillation || id:ebi-a-GCST006414	Diagnoses - main ICD10: M79 Other soft tissue disorders, not elsewhere classified || id:ukb-d-M79	Inverse variance weighted	111	0.0270695	0.0273067	0.321532	or
Atrial fibrillation || id:ebi-a-GCST006414	Diagnoses - main ICD10: M79 Other soft tissue disorders, not elsewhere classified || id:ukb-d-M79	Inverse variance weighted	90	-0.00397275	0.0274197	0.8848	steiger
Atrial fibrillation || id:ebi-a-GCST006414	Diagnoses - main ICD10: M79 Other soft tissue disorders, not elsewhere classified || id:ukb-d-M79	MR Egger	111	-0.0489587	0.0543584	0.369752	or
Atrial fibrillation || id:ebi-a-GCST006414	Diagnoses - main ICD10: M79 Other soft tissue disorders, not elsewhere classified || id:ukb-d-M79	Simple mode	111	-0.0619418	0.0782924	0.430554	or
Atrial fibrillation || id:ebi-a-GCST006414	Diagnoses - main ICD10: M79 Other soft tissue disorders, not elsewhere classified || id:ukb-d-M79	Weighted median	111	-0.0340283	0.0432944	0.431883	or
Atrial fibrillation || id:ebi-a-GCST006414	Diagnoses - main ICD10: M79 Other soft tissue disorders, not elsewhere classified || id:ukb-d-M79	Weighted mode	111	-0.0557527	0.048724	0.255002	or
Atrial fibrillation || id:ebi-a-GCST006414	Diagnoses - main ICD10: M79.66 Pain in limb (Lower leg) || id:ukb-b-9708	Inverse variance weighted	65	0.0288902	0.0730122	0.692334	or
Atrial fibrillation || id:ebi-a-GCST006414	Diagnoses - main ICD10: M79.66 Pain in limb (Lower leg) || id:ukb-b-9708	Inverse variance weighted	41	-0.0111812	0.0813274	0.890648	steiger
Atrial fibrillation || id:ebi-a-GCST006414	Diagnoses - main ICD10: M79.66 Pain in limb (Lower leg) || id:ukb-b-9708	MR Egger	65	-0.106341	0.198946	0.594863	or
Atrial fibrillation || id:ebi-a-GCST006414	Diagnoses - main ICD10: M79.66 Pain in limb (Lower leg) || id:ukb-b-9708	Simple mode	65	-0.0656954	0.22544	0.77168	or
Atrial fibrillation || id:ebi-a-GCST006414	Diagnoses - main ICD10: M79.66 Pain in limb (Lower leg) || id:ukb-b-9708	Weighted median	65	0.0477114	0.111324	0.668227	or
Atrial fibrillation || id:ebi-a-GCST006414	Diagnoses - main ICD10: M79.66 Pain in limb (Lower leg) || id:ukb-b-9708	Weighted mode	65	0.0783862	0.15395	0.612385	or
Atrial fibrillation || id:ebi-a-GCST006414	Diagnoses - main ICD10: M79.86 Other specified soft tissue disorders (Lower leg) || id:ukb-b-12620	Inverse variance weighted	64	0.0595983	0.0897231	0.506532	or
Atrial fibrillation || id:ebi-a-GCST006414	Diagnoses - main ICD10: M79.86 Other specified soft tissue disorders (Lower leg) || id:ukb-b-12620	Inverse variance weighted	31	0.125821	0.0955153	0.187744	steiger
Atrial fibrillation || id:ebi-a-GCST006414	Diagnoses - main ICD10: M79.86 Other specified soft tissue disorders (Lower leg) || id:ukb-b-12620	MR Egger	64	-0.121921	0.243867	0.618881	or
Atrial fibrillation || id:ebi-a-GCST006414	Diagnoses - main ICD10: M79.86 Other specified soft tissue disorders (Lower leg) || id:ukb-b-12620	Simple mode	64	0.155269	0.27341	0.572123	or
Atrial fibrillation || id:ebi-a-GCST006414	Diagnoses - main ICD10: M79.86 Other specified soft tissue disorders (Lower leg) || id:ukb-b-12620	Weighted median	64	0.0352786	0.122149	0.772722	or
Atrial fibrillation || id:ebi-a-GCST006414	Diagnoses - main ICD10: M79.86 Other specified soft tissue disorders (Lower leg) || id:ukb-b-12620	Weighted mode	64	0.256682	0.191374	0.184653	or
Atrial fibrillation || id:ebi-a-GCST006414	Diagnoses - main ICD10: M84 Disorders of continuity of bone || id:ukb-d-M84	Inverse variance weighted	111	-0.0491488	0.0751677	0.513205	or
Atrial fibrillation || id:ebi-a-GCST006414	Diagnoses - main ICD10: M84 Disorders of continuity of bone || id:ukb-d-M84	Inverse variance weighted	49	-0.130277	0.081282	0.108983	steiger
Atrial fibrillation || id:ebi-a-GCST006414	Diagnoses - main ICD10: M84 Disorders of continuity of bone || id:ukb-d-M84	MR Egger	111	-0.344081	0.147861	0.0218096	or
Atrial fibrillation || id:ebi-a-GCST006414	Diagnoses - main ICD10: M84 Disorders of continuity of bone || id:ukb-d-M84	Simple mode	111	-0.0724447	0.277993	0.794889	or
Atrial fibrillation || id:ebi-a-GCST006414	Diagnoses - main ICD10: M84 Disorders of continuity of bone || id:ukb-d-M84	Weighted median	111	-0.129259	0.110023	0.240062	or
Atrial fibrillation || id:ebi-a-GCST006414	Diagnoses - main ICD10: M84 Disorders of continuity of bone || id:ukb-d-M84	Weighted mode	111	-0.258745	0.134143	0.0563229	or
Atrial fibrillation || id:ebi-a-GCST006414	Diagnoses - main ICD10: N13 Obstructive and reflux uropathy || id:ukb-d-N13	Inverse variance weighted	111	0.147517	0.0596742	0.0134345	or
Atrial fibrillation || id:ebi-a-GCST006414	Diagnoses - main ICD10: N13 Obstructive and reflux uropathy || id:ukb-d-N13	Inverse variance weighted	54	0.0905301	0.0715002	0.205459	steiger
Atrial fibrillation || id:ebi-a-GCST006414	Diagnoses - main ICD10: N13 Obstructive and reflux uropathy || id:ukb-d-N13	MR Egger	111	0.132486	0.119654	0.270626	or
Atrial fibrillation || id:ebi-a-GCST006414	Diagnoses - main ICD10: N13 Obstructive and reflux uropathy || id:ukb-d-N13	Simple mode	111	0.049256	0.205565	0.811076	or
Atrial fibrillation || id:ebi-a-GCST006414	Diagnoses - main ICD10: N13 Obstructive and reflux uropathy || id:ukb-d-N13	Weighted median	111	0.104572	0.0979596	0.285745	or
Atrial fibrillation || id:ebi-a-GCST006414	Diagnoses - main ICD10: N13 Obstructive and reflux uropathy || id:ukb-d-N13	Weighted mode	111	0.0628359	0.116021	0.589197	or
Atrial fibrillation || id:ebi-a-GCST006414	Diagnoses - main ICD10: N20.0 Calculus of kidney || id:ukb-b-18372	Inverse variance weighted	80	0.0186715	0.0600364	0.755798	or
Atrial fibrillation || id:ebi-a-GCST006414	Diagnoses - main ICD10: N20.0 Calculus of kidney || id:ukb-b-18372	Inverse variance weighted	53	-0.00125594	0.0642169	0.984396	steiger
Atrial fibrillation || id:ebi-a-GCST006414	Diagnoses - main ICD10: N20.0 Calculus of kidney || id:ukb-b-18372	MR Egger	80	-0.111461	0.157452	0.481116	or
Atrial fibrillation || id:ebi-a-GCST006414	Diagnoses - main ICD10: N20.0 Calculus of kidney || id:ukb-b-18372	Simple mode	80	0.00675064	0.165353	0.967538	or
Atrial fibrillation || id:ebi-a-GCST006414	Diagnoses - main ICD10: N20.0 Calculus of kidney || id:ukb-b-18372	Weighted median	80	0.0277044	0.0850804	0.744707	or
Atrial fibrillation || id:ebi-a-GCST006414	Diagnoses - main ICD10: N20.0 Calculus of kidney || id:ukb-b-18372	Weighted mode	80	-0.0132582	0.108035	0.90264	or
Atrial fibrillation || id:ebi-a-GCST006414	Diagnoses - main ICD10: N20.1 Calculus of ureter || id:ukb-b-18629	Inverse variance weighted	75	0.146371	0.0636427	0.0214543	or
Atrial fibrillation || id:ebi-a-GCST006414	Diagnoses - main ICD10: N20.1 Calculus of ureter || id:ukb-b-18629	Inverse variance weighted	50	0.0322097	0.0708392	0.649334	steiger
Atrial fibrillation || id:ebi-a-GCST006414	Diagnoses - main ICD10: N20.1 Calculus of ureter || id:ukb-b-18629	MR Egger	75	-0.0949003	0.177118	0.593723	or
Atrial fibrillation || id:ebi-a-GCST006414	Diagnoses - main ICD10: N20.1 Calculus of ureter || id:ukb-b-18629	Simple mode	75	-0.0424703	0.184475	0.818554	or
Atrial fibrillation || id:ebi-a-GCST006414	Diagnoses - main ICD10: N20.1 Calculus of ureter || id:ukb-b-18629	Weighted median	75	0.056634	0.0982365	0.564273	or
Atrial fibrillation || id:ebi-a-GCST006414	Diagnoses - main ICD10: N20.1 Calculus of ureter || id:ukb-b-18629	Weighted mode	75	-0.0149645	0.130174	0.90879	or
Atrial fibrillation || id:ebi-a-GCST006414	Diagnoses - main ICD10: N23 Unspecified renal colic || id:ukb-b-16313	Inverse variance weighted	64	0.114384	0.0779347	0.142187	or
Atrial fibrillation || id:ebi-a-GCST006414	Diagnoses - main ICD10: N23 Unspecified renal colic || id:ukb-b-16313	Inverse variance weighted	36	0.0308299	0.0858483	0.719505	steiger
Atrial fibrillation || id:ebi-a-GCST006414	Diagnoses - main ICD10: N23 Unspecified renal colic || id:ukb-b-16313	MR Egger	64	0.0350063	0.212642	0.869774	or
Atrial fibrillation || id:ebi-a-GCST006414	Diagnoses - main ICD10: N23 Unspecified renal colic || id:ukb-b-16313	Simple mode	64	-0.183364	0.238524	0.444918	or
Atrial fibrillation || id:ebi-a-GCST006414	Diagnoses - main ICD10: N23 Unspecified renal colic || id:ukb-b-16313	Weighted median	64	-0.0251612	0.116247	0.828639	or
Atrial fibrillation || id:ebi-a-GCST006414	Diagnoses - main ICD10: N23 Unspecified renal colic || id:ukb-b-16313	Weighted mode	64	-0.0660246	0.155768	0.673108	or
Atrial fibrillation || id:ebi-a-GCST006414	Diagnoses - main ICD10: N30 Cystitis || id:ukb-d-N30	Inverse variance weighted	111	0.00650216	0.0554964	0.90673	or
Atrial fibrillation || id:ebi-a-GCST006414	Diagnoses - main ICD10: N30 Cystitis || id:ukb-d-N30	Inverse variance weighted	53	-0.0308776	0.0646804	0.633086	steiger
Atrial fibrillation || id:ebi-a-GCST006414	Diagnoses - main ICD10: N30 Cystitis || id:ukb-d-N30	MR Egger	111	-0.0200046	0.111748	0.858258	or
Atrial fibrillation || id:ebi-a-GCST006414	Diagnoses - main ICD10: N30 Cystitis || id:ukb-d-N30	Simple mode	111	-0.0280149	0.17943	0.876215	or
Atrial fibrillation || id:ebi-a-GCST006414	Diagnoses - main ICD10: N30 Cystitis || id:ukb-d-N30	Weighted median	111	-0.0171671	0.100532	0.86441	or
Atrial fibrillation || id:ebi-a-GCST006414	Diagnoses - main ICD10: N30 Cystitis || id:ukb-d-N30	Weighted mode	111	-0.0164567	0.0980666	0.86704	or
Atrial fibrillation || id:ebi-a-GCST006414	Diagnoses - main ICD10: N31 Neuromuscular dysfunction of bladder, not elsewhere classified || id:ukb-d-N31	Inverse variance weighted	111	-0.016979	0.0709799	0.810943	or
Atrial fibrillation || id:ebi-a-GCST006414	Diagnoses - main ICD10: N31 Neuromuscular dysfunction of bladder, not elsewhere classified || id:ukb-d-N31	Inverse variance weighted	48	0.0158481	0.0846296	0.851453	steiger
Atrial fibrillation || id:ebi-a-GCST006414	Diagnoses - main ICD10: N31 Neuromuscular dysfunction of bladder, not elsewhere classified || id:ukb-d-N31	MR Egger	111	0.0116437	0.14294	0.935227	or
Atrial fibrillation || id:ebi-a-GCST006414	Diagnoses - main ICD10: N31 Neuromuscular dysfunction of bladder, not elsewhere classified || id:ukb-d-N31	Simple mode	111	-0.395642	0.257131	0.126754	or
Atrial fibrillation || id:ebi-a-GCST006414	Diagnoses - main ICD10: N31 Neuromuscular dysfunction of bladder, not elsewhere classified || id:ukb-d-N31	Weighted median	111	0.0263667	0.127064	0.835613	or
Atrial fibrillation || id:ebi-a-GCST006414	Diagnoses - main ICD10: N31 Neuromuscular dysfunction of bladder, not elsewhere classified || id:ukb-d-N31	Weighted mode	111	0.00510732	0.139023	0.970761	or
Atrial fibrillation || id:ebi-a-GCST006414	Diagnoses - main ICD10: N32.0 Bladder-neck obstruction || id:ukb-b-123	Inverse variance weighted	60	0.0389389	0.0865629	0.652831	or
Atrial fibrillation || id:ebi-a-GCST006414	Diagnoses - main ICD10: N32.0 Bladder-neck obstruction || id:ukb-b-123	Inverse variance weighted	30	-0.0274326	0.0964031	0.77598	steiger
Atrial fibrillation || id:ebi-a-GCST006414	Diagnoses - main ICD10: N32.0 Bladder-neck obstruction || id:ukb-b-123	MR Egger	60	-0.148976	0.231619	0.522635	or
Atrial fibrillation || id:ebi-a-GCST006414	Diagnoses - main ICD10: N32.0 Bladder-neck obstruction || id:ukb-b-123	Simple mode	60	0.109864	0.233555	0.639804	or
Atrial fibrillation || id:ebi-a-GCST006414	Diagnoses - main ICD10: N32.0 Bladder-neck obstruction || id:ukb-b-123	Weighted median	60	0.0390317	0.131363	0.766368	or
Atrial fibrillation || id:ebi-a-GCST006414	Diagnoses - main ICD10: N32.0 Bladder-neck obstruction || id:ukb-b-123	Weighted mode	60	0.0480661	0.157984	0.76201	or
Atrial fibrillation || id:ebi-a-GCST006414	Diagnoses - main ICD10: N32.8 Other specified disorders of bladder || id:ukb-b-373	Inverse variance weighted	80	0.0808084	0.0592172	0.172375	or
Atrial fibrillation || id:ebi-a-GCST006414	Diagnoses - main ICD10: N32.8 Other specified disorders of bladder || id:ukb-b-373	Inverse variance weighted	52	0.108011	0.0649049	0.096085	steiger
Atrial fibrillation || id:ebi-a-GCST006414	Diagnoses - main ICD10: N32.8 Other specified disorders of bladder || id:ukb-b-373	MR Egger	80	0.18751	0.155542	0.231643	or
Atrial fibrillation || id:ebi-a-GCST006414	Diagnoses - main ICD10: N32.8 Other specified disorders of bladder || id:ukb-b-373	Simple mode	80	0.252602	0.220504	0.255433	or
Atrial fibrillation || id:ebi-a-GCST006414	Diagnoses - main ICD10: N32.8 Other specified disorders of bladder || id:ukb-b-373	Weighted median	80	0.102079	0.0922585	0.268535	or
Atrial fibrillation || id:ebi-a-GCST006414	Diagnoses - main ICD10: N32.8 Other specified disorders of bladder || id:ukb-b-373	Weighted mode	80	0.283205	0.145622	0.0553588	or
Atrial fibrillation || id:ebi-a-GCST006414	Diagnoses - main ICD10: N35 Urethral stricture || id:ukb-d-N35	Inverse variance weighted	111	0.0464465	0.0497296	0.350313	or
Atrial fibrillation || id:ebi-a-GCST006414	Diagnoses - main ICD10: N35 Urethral stricture || id:ukb-d-N35	Inverse variance weighted	63	0.0131106	0.0553905	0.812894	steiger
Atrial fibrillation || id:ebi-a-GCST006414	Diagnoses - main ICD10: N35 Urethral stricture || id:ukb-d-N35	MR Egger	111	0.0286887	0.100151	0.775074	or
Atrial fibrillation || id:ebi-a-GCST006414	Diagnoses - main ICD10: N35 Urethral stricture || id:ukb-d-N35	Simple mode	111	-0.0141432	0.17087	0.934184	or
Atrial fibrillation || id:ebi-a-GCST006414	Diagnoses - main ICD10: N35 Urethral stricture || id:ukb-d-N35	Weighted median	111	0.0833994	0.0823498	0.311182	or
Atrial fibrillation || id:ebi-a-GCST006414	Diagnoses - main ICD10: N35 Urethral stricture || id:ukb-d-N35	Weighted mode	111	0.0288431	0.0968704	0.766456	or
Atrial fibrillation || id:ebi-a-GCST006414	Diagnoses - main ICD10: N35.9 Urethral stricture, unspecified || id:ukb-b-9074	Inverse variance weighted	77	0.0300866	0.0626924	0.631293	or
Atrial fibrillation || id:ebi-a-GCST006414	Diagnoses - main ICD10: N35.9 Urethral stricture, unspecified || id:ukb-b-9074	Inverse variance weighted	50	0.042381	0.070684	0.548784	steiger
Atrial fibrillation || id:ebi-a-GCST006414	Diagnoses - main ICD10: N35.9 Urethral stricture, unspecified || id:ukb-b-9074	MR Egger	77	-0.00236597	0.17569	0.989291	or
Atrial fibrillation || id:ebi-a-GCST006414	Diagnoses - main ICD10: N35.9 Urethral stricture, unspecified || id:ukb-b-9074	Simple mode	77	0.17153	0.214565	0.426531	or
Atrial fibrillation || id:ebi-a-GCST006414	Diagnoses - main ICD10: N35.9 Urethral stricture, unspecified || id:ukb-b-9074	Weighted median	77	0.00606399	0.100867	0.952061	or
Atrial fibrillation || id:ebi-a-GCST006414	Diagnoses - main ICD10: N35.9 Urethral stricture, unspecified || id:ukb-b-9074	Weighted mode	77	-0.0673437	0.14336	0.639876	or
Atrial fibrillation || id:ebi-a-GCST006414	Diagnoses - main ICD10: N39 Other disorders of urinary system || id:ukb-d-N39	Inverse variance weighted	111	0.0468645	0.0232326	0.0436757	or
Atrial fibrillation || id:ebi-a-GCST006414	Diagnoses - main ICD10: N39 Other disorders of urinary system || id:ukb-d-N39	Inverse variance weighted	93	0.040029	0.0221215	0.0703726	steiger
Atrial fibrillation || id:ebi-a-GCST006414	Diagnoses - main ICD10: N39 Other disorders of urinary system || id:ukb-d-N39	MR Egger	111	0.041465	0.0467935	0.377501	or
Atrial fibrillation || id:ebi-a-GCST006414	Diagnoses - main ICD10: N39 Other disorders of urinary system || id:ukb-d-N39	Simple mode	111	-0.0052664	0.0736334	0.943112	or
Atrial fibrillation || id:ebi-a-GCST006414	Diagnoses - main ICD10: N39 Other disorders of urinary system || id:ukb-d-N39	Weighted median	111	0.0506393	0.0401842	0.207604	or
Atrial fibrillation || id:ebi-a-GCST006414	Diagnoses - main ICD10: N39 Other disorders of urinary system || id:ukb-d-N39	Weighted mode	111	0.0235271	0.0429024	0.584538	or
Atrial fibrillation || id:ebi-a-GCST006414	Diagnoses - main ICD10: N39.0 Urinary tract infection, site not specified || id:ukb-b-8814	Inverse variance weighted	105	0.0244633	0.0292359	0.402729	or
Atrial fibrillation || id:ebi-a-GCST006414	Diagnoses - main ICD10: N39.0 Urinary tract infection, site not specified || id:ukb-b-8814	Inverse variance weighted	89	0.0250157	0.0301689	0.406999	steiger
Atrial fibrillation || id:ebi-a-GCST006414	Diagnoses - main ICD10: N39.0 Urinary tract infection, site not specified || id:ukb-b-8814	MR Egger	105	0.0134011	0.0582598	0.81853	or
Atrial fibrillation || id:ebi-a-GCST006414	Diagnoses - main ICD10: N39.0 Urinary tract infection, site not specified || id:ukb-b-8814	Simple mode	105	0.0826135	0.0960692	0.391801	or
Atrial fibrillation || id:ebi-a-GCST006414	Diagnoses - main ICD10: N39.0 Urinary tract infection, site not specified || id:ukb-b-8814	Weighted median	105	0.000568137	0.0533904	0.99151	or
Atrial fibrillation || id:ebi-a-GCST006414	Diagnoses - main ICD10: N39.0 Urinary tract infection, site not specified || id:ukb-b-8814	Weighted mode	105	0.00161413	0.0533077	0.975902	or
Atrial fibrillation || id:ebi-a-GCST006414	Diagnoses - main ICD10: N39.3 Stress incontinence || id:ukb-b-9873	Inverse variance weighted	99	-0.0191944	0.038891	0.621629	or
Atrial fibrillation || id:ebi-a-GCST006414	Diagnoses - main ICD10: N39.3 Stress incontinence || id:ukb-b-9873	Inverse variance weighted	75	0.00827466	0.0353002	0.814668	steiger
Atrial fibrillation || id:ebi-a-GCST006414	Diagnoses - main ICD10: N39.3 Stress incontinence || id:ukb-b-9873	MR Egger	99	0.0329661	0.0779875	0.673442	or
Atrial fibrillation || id:ebi-a-GCST006414	Diagnoses - main ICD10: N39.3 Stress incontinence || id:ukb-b-9873	Simple mode	99	0.130112	0.130585	0.321517	or
Atrial fibrillation || id:ebi-a-GCST006414	Diagnoses - main ICD10: N39.3 Stress incontinence || id:ukb-b-9873	Weighted median	99	0.0399831	0.0615196	0.515741	or
Atrial fibrillation || id:ebi-a-GCST006414	Diagnoses - main ICD10: N39.3 Stress incontinence || id:ukb-b-9873	Weighted mode	99	0.033432	0.0678688	0.623399	or
Atrial fibrillation || id:ebi-a-GCST006414	Diagnoses - main ICD10: N40 Hyperplasia of prostate || id:ukb-b-11601	Inverse variance weighted	100	-0.0101951	0.0370455	0.783158	or
Atrial fibrillation || id:ebi-a-GCST006414	Diagnoses - main ICD10: N40 Hyperplasia of prostate || id:ukb-b-11601	Inverse variance weighted	76	-0.0260463	0.0339328	0.442734	steiger
Atrial fibrillation || id:ebi-a-GCST006414	Diagnoses - main ICD10: N40 Hyperplasia of prostate || id:ukb-b-11601	MR Egger	100	-0.00646746	0.0746468	0.931134	or
Atrial fibrillation || id:ebi-a-GCST006414	Diagnoses - main ICD10: N40 Hyperplasia of prostate || id:ukb-b-11601	Simple mode	100	-0.106368	0.117398	0.367111	or
Atrial fibrillation || id:ebi-a-GCST006414	Diagnoses - main ICD10: N40 Hyperplasia of prostate || id:ukb-b-11601	Weighted median	100	-0.0353587	0.0623182	0.57045	or
Atrial fibrillation || id:ebi-a-GCST006414	Diagnoses - main ICD10: N40 Hyperplasia of prostate || id:ukb-b-11601	Weighted mode	100	-0.0680783	0.0623307	0.277391	or
Atrial fibrillation || id:ebi-a-GCST006414	Diagnoses - main ICD10: N47 Redundant prepuce, phimosis and paraphimosis || id:ukb-b-10668	Inverse variance weighted	63	0.037707	0.0916212	0.680667	or
Atrial fibrillation || id:ebi-a-GCST006414	Diagnoses - main ICD10: N47 Redundant prepuce, phimosis and paraphimosis || id:ukb-b-10668	Inverse variance weighted	33	-0.0150572	0.0923919	0.870541	steiger
Atrial fibrillation || id:ebi-a-GCST006414	Diagnoses - main ICD10: N47 Redundant prepuce, phimosis and paraphimosis || id:ukb-b-10668	MR Egger	63	-0.15708	0.247468	0.527965	or
Atrial fibrillation || id:ebi-a-GCST006414	Diagnoses - main ICD10: N47 Redundant prepuce, phimosis and paraphimosis || id:ukb-b-10668	Simple mode	63	0.0891742	0.218848	0.685066	or
Atrial fibrillation || id:ebi-a-GCST006414	Diagnoses - main ICD10: N47 Redundant prepuce, phimosis and paraphimosis || id:ukb-b-10668	Weighted median	63	0.0341441	0.124247	0.783463	or
Atrial fibrillation || id:ebi-a-GCST006414	Diagnoses - main ICD10: N47 Redundant prepuce, phimosis and paraphimosis || id:ukb-b-10668	Weighted mode	63	0.0107419	0.142656	0.940219	or
Atrial fibrillation || id:ebi-a-GCST006414	Diagnoses - main ICD10: N48 Other disorders of penis || id:ukb-d-N48	Inverse variance weighted	111	0.0237721	0.0596169	0.69008	or
Atrial fibrillation || id:ebi-a-GCST006414	Diagnoses - main ICD10: N48 Other disorders of penis || id:ukb-d-N48	Inverse variance weighted	54	0.00782946	0.0698224	0.910717	steiger
Atrial fibrillation || id:ebi-a-GCST006414	Diagnoses - main ICD10: N48 Other disorders of penis || id:ukb-d-N48	MR Egger	111	0.0329333	0.120082	0.784406	or
Atrial fibrillation || id:ebi-a-GCST006414	Diagnoses - main ICD10: N48 Other disorders of penis || id:ukb-d-N48	Simple mode	111	0.0394248	0.232563	0.865697	or
Atrial fibrillation || id:ebi-a-GCST006414	Diagnoses - main ICD10: N48 Other disorders of penis || id:ukb-d-N48	Weighted median	111	0.0797365	0.106487	0.453982	or
Atrial fibrillation || id:ebi-a-GCST006414	Diagnoses - main ICD10: N48 Other disorders of penis || id:ukb-d-N48	Weighted mode	111	0.0394248	0.13656	0.773354	or
Atrial fibrillation || id:ebi-a-GCST006414	Diagnoses - main ICD10: N50 Other disorders of male genital organs || id:ukb-d-N50	Inverse variance weighted	111	-0.0250534	0.0499739	0.616138	or
Atrial fibrillation || id:ebi-a-GCST006414	Diagnoses - main ICD10: N50 Other disorders of male genital organs || id:ukb-d-N50	Inverse variance weighted	58	-0.0664967	0.0573438	0.246206	steiger
Atrial fibrillation || id:ebi-a-GCST006414	Diagnoses - main ICD10: N50 Other disorders of male genital organs || id:ukb-d-N50	MR Egger	111	-0.211906	0.100204	0.0367299	or
Atrial fibrillation || id:ebi-a-GCST006414	Diagnoses - main ICD10: N50 Other disorders of male genital organs || id:ukb-d-N50	Simple mode	111	-0.0742838	0.162051	0.647572	or
Atrial fibrillation || id:ebi-a-GCST006414	Diagnoses - main ICD10: N50 Other disorders of male genital organs || id:ukb-d-N50	Weighted median	111	-0.152175	0.0833658	0.0679419	or
Atrial fibrillation || id:ebi-a-GCST006414	Diagnoses - main ICD10: N50 Other disorders of male genital organs || id:ukb-d-N50	Weighted mode	111	-0.129252	0.099167	0.195168	or
Atrial fibrillation || id:ebi-a-GCST006414	Diagnoses - main ICD10: N50.8 Other specified disorders of male genital organs || id:ukb-b-3802	Inverse variance weighted	61	-0.0191808	0.0868592	0.825227	or
Atrial fibrillation || id:ebi-a-GCST006414	Diagnoses - main ICD10: N50.8 Other specified disorders of male genital organs || id:ukb-b-3802	Inverse variance weighted	29	-0.0611108	0.0996691	0.539786	steiger
Atrial fibrillation || id:ebi-a-GCST006414	Diagnoses - main ICD10: N50.8 Other specified disorders of male genital organs || id:ukb-b-3802	MR Egger	61	-0.301428	0.232159	0.199214	or
Atrial fibrillation || id:ebi-a-GCST006414	Diagnoses - main ICD10: N50.8 Other specified disorders of male genital organs || id:ukb-b-3802	Simple mode	61	0.152207	0.28229	0.591755	or
Atrial fibrillation || id:ebi-a-GCST006414	Diagnoses - main ICD10: N50.8 Other specified disorders of male genital organs || id:ukb-b-3802	Weighted median	61	-0.128608	0.12744	0.312894	or
Atrial fibrillation || id:ebi-a-GCST006414	Diagnoses - main ICD10: N50.8 Other specified disorders of male genital organs || id:ukb-b-3802	Weighted mode	61	-0.224124	0.178838	0.214987	or
Atrial fibrillation || id:ebi-a-GCST006414	Diagnoses - main ICD10: N60 Benign mammary dysplasia || id:ukb-d-N60	Inverse variance weighted	111	0.0248035	0.0627734	0.692749	or
Atrial fibrillation || id:ebi-a-GCST006414	Diagnoses - main ICD10: N60 Benign mammary dysplasia || id:ukb-d-N60	Inverse variance weighted	43	-0.0190511	0.0783426	0.807869	steiger
Atrial fibrillation || id:ebi-a-GCST006414	Diagnoses - main ICD10: N60 Benign mammary dysplasia || id:ukb-d-N60	MR Egger	111	-0.109372	0.125868	0.386792	or
Atrial fibrillation || id:ebi-a-GCST006414	Diagnoses - main ICD10: N60 Benign mammary dysplasia || id:ukb-d-N60	Simple mode	111	-0.247252	0.227675	0.27986	or
Atrial fibrillation || id:ebi-a-GCST006414	Diagnoses - main ICD10: N60 Benign mammary dysplasia || id:ukb-d-N60	Weighted median	111	-0.0490343	0.108741	0.652043	or
Atrial fibrillation || id:ebi-a-GCST006414	Diagnoses - main ICD10: N60 Benign mammary dysplasia || id:ukb-d-N60	Weighted mode	111	-0.043805	0.112816	0.698555	or
Atrial fibrillation || id:ebi-a-GCST006414	Diagnoses - main ICD10: N63 Unspecified lump in breast || id:ukb-b-7428	Inverse variance weighted	62	0.00553973	0.0791967	0.944234	or
Atrial fibrillation || id:ebi-a-GCST006414	Diagnoses - main ICD10: N63 Unspecified lump in breast || id:ukb-b-7428	Inverse variance weighted	37	-0.0339183	0.0911364	0.709766	steiger
Atrial fibrillation || id:ebi-a-GCST006414	Diagnoses - main ICD10: N63 Unspecified lump in breast || id:ukb-b-7428	MR Egger	62	-0.0823149	0.213173	0.700758	or
Atrial fibrillation || id:ebi-a-GCST006414	Diagnoses - main ICD10: N63 Unspecified lump in breast || id:ukb-b-7428	Simple mode	62	-0.135871	0.234741	0.564848	or
Atrial fibrillation || id:ebi-a-GCST006414	Diagnoses - main ICD10: N63 Unspecified lump in breast || id:ukb-b-7428	Weighted median	62	-0.116658	0.122939	0.342668	or
Atrial fibrillation || id:ebi-a-GCST006414	Diagnoses - main ICD10: N63 Unspecified lump in breast || id:ukb-b-7428	Weighted mode	62	-0.135871	0.175199	0.441028	or
Atrial fibrillation || id:ebi-a-GCST006414	Diagnoses - main ICD10: N80 Endometriosis || id:ukb-d-N80	Inverse variance weighted	111	0.0279075	0.056184	0.61939	or
Atrial fibrillation || id:ebi-a-GCST006414	Diagnoses - main ICD10: N80 Endometriosis || id:ukb-d-N80	Inverse variance weighted	58	0.00695128	0.0630496	0.91221	steiger
Atrial fibrillation || id:ebi-a-GCST006414	Diagnoses - main ICD10: N80 Endometriosis || id:ukb-d-N80	MR Egger	111	0.108666	0.112819	0.337584	or
Atrial fibrillation || id:ebi-a-GCST006414	Diagnoses - main ICD10: N80 Endometriosis || id:ukb-d-N80	Simple mode	111	-0.12425	0.182735	0.497967	or
Atrial fibrillation || id:ebi-a-GCST006414	Diagnoses - main ICD10: N80 Endometriosis || id:ukb-d-N80	Weighted median	111	0.0640161	0.0950986	0.500849	or
Atrial fibrillation || id:ebi-a-GCST006414	Diagnoses - main ICD10: N80 Endometriosis || id:ukb-d-N80	Weighted mode	111	0.031428	0.104848	0.764934	or
Atrial fibrillation || id:ebi-a-GCST006414	Diagnoses - main ICD10: N81.1 Cystocele || id:ukb-b-11298	Inverse variance weighted	84	0.0894386	0.0551354	0.104768	or
Atrial fibrillation || id:ebi-a-GCST006414	Diagnoses - main ICD10: N81.1 Cystocele || id:ukb-b-11298	Inverse variance weighted	54	0.0840714	0.0562842	0.135256	steiger
Atrial fibrillation || id:ebi-a-GCST006414	Diagnoses - main ICD10: N81.1 Cystocele || id:ukb-b-11298	MR Egger	84	0.231251	0.138335	0.098401	or
Atrial fibrillation || id:ebi-a-GCST006414	Diagnoses - main ICD10: N81.1 Cystocele || id:ukb-b-11298	Simple mode	84	0.0754262	0.180451	0.677035	or
Atrial fibrillation || id:ebi-a-GCST006414	Diagnoses - main ICD10: N81.1 Cystocele || id:ukb-b-11298	Weighted median	84	0.143198	0.0813014	0.078183	or
Atrial fibrillation || id:ebi-a-GCST006414	Diagnoses - main ICD10: N81.1 Cystocele || id:ukb-b-11298	Weighted mode	84	0.118469	0.127432	0.355242	or
Atrial fibrillation || id:ebi-a-GCST006414	Diagnoses - main ICD10: N81.2 Incomplete uterovaginal prolapse || id:ukb-b-5118	Inverse variance weighted	82	-0.0611286	0.0554922	0.270648	or
Atrial fibrillation || id:ebi-a-GCST006414	Diagnoses - main ICD10: N81.2 Incomplete uterovaginal prolapse || id:ukb-b-5118	Inverse variance weighted	49	-0.0527787	0.0626099	0.399242	steiger
Atrial fibrillation || id:ebi-a-GCST006414	Diagnoses - main ICD10: N81.2 Incomplete uterovaginal prolapse || id:ukb-b-5118	MR Egger	82	0.0632147	0.140299	0.653518	or
Atrial fibrillation || id:ebi-a-GCST006414	Diagnoses - main ICD10: N81.2 Incomplete uterovaginal prolapse || id:ukb-b-5118	Simple mode	82	-0.155692	0.164882	0.347842	or
Atrial fibrillation || id:ebi-a-GCST006414	Diagnoses - main ICD10: N81.2 Incomplete uterovaginal prolapse || id:ukb-b-5118	Weighted median	82	-0.137207	0.0826416	0.0968613	or
Atrial fibrillation || id:ebi-a-GCST006414	Diagnoses - main ICD10: N81.2 Incomplete uterovaginal prolapse || id:ukb-b-5118	Weighted mode	82	-0.0886657	0.115377	0.444432	or
Atrial fibrillation || id:ebi-a-GCST006414	Diagnoses - main ICD10: N81.6 Rectocele || id:ukb-b-6082	Inverse variance weighted	64	0.0525626	0.0833587	0.528329	or
Atrial fibrillation || id:ebi-a-GCST006414	Diagnoses - main ICD10: N81.6 Rectocele || id:ukb-b-6082	Inverse variance weighted	35	0.0211789	0.0914252	0.816807	steiger
Atrial fibrillation || id:ebi-a-GCST006414	Diagnoses - main ICD10: N81.6 Rectocele || id:ukb-b-6082	MR Egger	64	0.0853488	0.227694	0.709058	or
Atrial fibrillation || id:ebi-a-GCST006414	Diagnoses - main ICD10: N81.6 Rectocele || id:ukb-b-6082	Simple mode	64	-0.117965	0.246254	0.63357	or
Atrial fibrillation || id:ebi-a-GCST006414	Diagnoses - main ICD10: N81.6 Rectocele || id:ukb-b-6082	Weighted median	64	-0.0143933	0.123065	0.906894	or
Atrial fibrillation || id:ebi-a-GCST006414	Diagnoses - main ICD10: N81.6 Rectocele || id:ukb-b-6082	Weighted mode	64	-0.0385243	0.160765	0.811394	or
Atrial fibrillation || id:ebi-a-GCST006414	Diagnoses - main ICD10: N83 Noninflammatory disorders of ovary, Fallopian tube and broad ligament || id:ukb-d-N83	Inverse variance weighted	111	0.0253797	0.0453361	0.575607	or
Atrial fibrillation || id:ebi-a-GCST006414	Diagnoses - main ICD10: N83 Noninflammatory disorders of ovary, Fallopian tube and broad ligament || id:ukb-d-N83	Inverse variance weighted	68	0.0315438	0.0512888	0.538539	steiger
Atrial fibrillation || id:ebi-a-GCST006414	Diagnoses - main ICD10: N83 Noninflammatory disorders of ovary, Fallopian tube and broad ligament || id:ukb-d-N83	MR Egger	111	0.0221072	0.0909043	0.808314	or
Atrial fibrillation || id:ebi-a-GCST006414	Diagnoses - main ICD10: N83 Noninflammatory disorders of ovary, Fallopian tube and broad ligament || id:ukb-d-N83	Simple mode	111	-0.0392292	0.168122	0.815933	or
Atrial fibrillation || id:ebi-a-GCST006414	Diagnoses - main ICD10: N83 Noninflammatory disorders of ovary, Fallopian tube and broad ligament || id:ukb-d-N83	Weighted median	111	-0.0357766	0.07556	0.635866	or
Atrial fibrillation || id:ebi-a-GCST006414	Diagnoses - main ICD10: N83 Noninflammatory disorders of ovary, Fallopian tube and broad ligament || id:ukb-d-N83	Weighted mode	111	-0.0392292	0.0904831	0.665462	or
Atrial fibrillation || id:ebi-a-GCST006414	Diagnoses - main ICD10: N83.2 Other and unspecified ovarian cysts || id:ukb-b-5253	Inverse variance weighted	77	-0.0105363	0.0625022	0.866131	or
Atrial fibrillation || id:ebi-a-GCST006414	Diagnoses - main ICD10: N83.2 Other and unspecified ovarian cysts || id:ukb-b-5253	Inverse variance weighted	45	-0.00715128	0.0728602	0.921813	steiger
Atrial fibrillation || id:ebi-a-GCST006414	Diagnoses - main ICD10: N83.2 Other and unspecified ovarian cysts || id:ukb-b-5253	MR Egger	77	-0.249393	0.175158	0.158646	or
Atrial fibrillation || id:ebi-a-GCST006414	Diagnoses - main ICD10: N83.2 Other and unspecified ovarian cysts || id:ukb-b-5253	Simple mode	77	-0.0553518	0.215408	0.797902	or
Atrial fibrillation || id:ebi-a-GCST006414	Diagnoses - main ICD10: N83.2 Other and unspecified ovarian cysts || id:ukb-b-5253	Weighted median	77	-0.00815389	0.0955322	0.931981	or
Atrial fibrillation || id:ebi-a-GCST006414	Diagnoses - main ICD10: N83.2 Other and unspecified ovarian cysts || id:ukb-b-5253	Weighted mode	77	-0.0469364	0.13143	0.721991	or
Atrial fibrillation || id:ebi-a-GCST006414	Diagnoses - main ICD10: N84 Polyp of female genital tract || id:ukb-d-N84	Inverse variance weighted	111	0.0273848	0.0254821	0.282524	or
Atrial fibrillation || id:ebi-a-GCST006414	Diagnoses - main ICD10: N84 Polyp of female genital tract || id:ukb-d-N84	Inverse variance weighted	91	0.0261175	0.0265684	0.325592	steiger
Atrial fibrillation || id:ebi-a-GCST006414	Diagnoses - main ICD10: N84 Polyp of female genital tract || id:ukb-d-N84	MR Egger	111	0.032449	0.0512622	0.528059	or
Atrial fibrillation || id:ebi-a-GCST006414	Diagnoses - main ICD10: N84 Polyp of female genital tract || id:ukb-d-N84	Simple mode	111	0.0167012	0.0916866	0.855796	or
Atrial fibrillation || id:ebi-a-GCST006414	Diagnoses - main ICD10: N84 Polyp of female genital tract || id:ukb-d-N84	Weighted median	111	0.020316	0.0445533	0.648395	or
Atrial fibrillation || id:ebi-a-GCST006414	Diagnoses - main ICD10: N84 Polyp of female genital tract || id:ukb-d-N84	Weighted mode	111	0.0371348	0.0488041	0.448348	or
Atrial fibrillation || id:ebi-a-GCST006414	Diagnoses - main ICD10: N84.0 Polyp of corpus uteri || id:ukb-b-12944	Inverse variance weighted	105	0.0373898	0.0298183	0.20987	or
Atrial fibrillation || id:ebi-a-GCST006414	Diagnoses - main ICD10: N84.0 Polyp of corpus uteri || id:ukb-b-12944	Inverse variance weighted	83	0.0395974	0.0306719	0.196704	steiger
Atrial fibrillation || id:ebi-a-GCST006414	Diagnoses - main ICD10: N84.0 Polyp of corpus uteri || id:ukb-b-12944	MR Egger	105	0.0478383	0.0596962	0.424766	or
Atrial fibrillation || id:ebi-a-GCST006414	Diagnoses - main ICD10: N84.0 Polyp of corpus uteri || id:ukb-b-12944	Simple mode	105	0.0132089	0.0979219	0.892957	or
Atrial fibrillation || id:ebi-a-GCST006414	Diagnoses - main ICD10: N84.0 Polyp of corpus uteri || id:ukb-b-12944	Weighted median	105	0.0218308	0.0503203	0.664407	or
Atrial fibrillation || id:ebi-a-GCST006414	Diagnoses - main ICD10: N84.0 Polyp of corpus uteri || id:ukb-b-12944	Weighted mode	105	0.0411348	0.0535723	0.444323	or
Atrial fibrillation || id:ebi-a-GCST006414	Diagnoses - main ICD10: N84.1 Polyp of cervix uteri || id:ukb-b-19110	Inverse variance weighted	81	0.110022	0.0553309	0.0467634	or
Atrial fibrillation || id:ebi-a-GCST006414	Diagnoses - main ICD10: N84.1 Polyp of cervix uteri || id:ukb-b-19110	Inverse variance weighted	51	0.155781	0.0618186	0.0117366	steiger
Atrial fibrillation || id:ebi-a-GCST006414	Diagnoses - main ICD10: N84.1 Polyp of cervix uteri || id:ukb-b-19110	MR Egger	81	0.253825	0.144018	0.0818603	or
Atrial fibrillation || id:ebi-a-GCST006414	Diagnoses - main ICD10: N84.1 Polyp of cervix uteri || id:ukb-b-19110	Simple mode	81	0.055752	0.178796	0.755989	or
Atrial fibrillation || id:ebi-a-GCST006414	Diagnoses - main ICD10: N84.1 Polyp of cervix uteri || id:ukb-b-19110	Weighted median	81	0.117552	0.0894204	0.188645	or
Atrial fibrillation || id:ebi-a-GCST006414	Diagnoses - main ICD10: N84.1 Polyp of cervix uteri || id:ukb-b-19110	Weighted mode	81	0.104138	0.124956	0.407103	or
Atrial fibrillation || id:ebi-a-GCST006414	Diagnoses - main ICD10: N85 Other noninflammatory disorders of uterus, except cervix || id:ukb-d-N85	Inverse variance weighted	111	0.0160102	0.0575352	0.780807	or
Atrial fibrillation || id:ebi-a-GCST006414	Diagnoses - main ICD10: N85 Other noninflammatory disorders of uterus, except cervix || id:ukb-d-N85	Inverse variance weighted	52	-0.029975	0.0657826	0.648629	steiger
Atrial fibrillation || id:ebi-a-GCST006414	Diagnoses - main ICD10: N85 Other noninflammatory disorders of uterus, except cervix || id:ukb-d-N85	MR Egger	111	-0.174616	0.113963	0.128365	or
Atrial fibrillation || id:ebi-a-GCST006414	Diagnoses - main ICD10: N85 Other noninflammatory disorders of uterus, except cervix || id:ukb-d-N85	Simple mode	111	0.0819087	0.191874	0.670295	or
Atrial fibrillation || id:ebi-a-GCST006414	Diagnoses - main ICD10: N85 Other noninflammatory disorders of uterus, except cervix || id:ukb-d-N85	Weighted median	111	-0.0518894	0.102882	0.614009	or
Atrial fibrillation || id:ebi-a-GCST006414	Diagnoses - main ICD10: N85 Other noninflammatory disorders of uterus, except cervix || id:ukb-d-N85	Weighted mode	111	-0.0298355	0.105783	0.77844	or
Atrial fibrillation || id:ebi-a-GCST006414	Diagnoses - main ICD10: N87 Dysplasia of cervix uteri || id:ukb-d-N87	Inverse variance weighted	111	-0.00873487	0.0640558	0.891534	or
Atrial fibrillation || id:ebi-a-GCST006414	Diagnoses - main ICD10: N87 Dysplasia of cervix uteri || id:ukb-d-N87	Inverse variance weighted	56	0.0612134	0.0741529	0.409086	steiger
Atrial fibrillation || id:ebi-a-GCST006414	Diagnoses - main ICD10: N87 Dysplasia of cervix uteri || id:ukb-d-N87	MR Egger	111	-0.00422719	0.12844	0.973805	or
Atrial fibrillation || id:ebi-a-GCST006414	Diagnoses - main ICD10: N87 Dysplasia of cervix uteri || id:ukb-d-N87	Simple mode	111	0.0800917	0.194695	0.681602	or
Atrial fibrillation || id:ebi-a-GCST006414	Diagnoses - main ICD10: N87 Dysplasia of cervix uteri || id:ukb-d-N87	Weighted median	111	0.0251436	0.106208	0.812859	or
Atrial fibrillation || id:ebi-a-GCST006414	Diagnoses - main ICD10: N87 Dysplasia of cervix uteri || id:ukb-d-N87	Weighted mode	111	0.0300749	0.111868	0.788555	or
Atrial fibrillation || id:ebi-a-GCST006414	Diagnoses - main ICD10: N90 Other noninflammatory disorders of vulva and perineum || id:ukb-d-N90	Inverse variance weighted	111	0.000217658	0.0653866	0.997344	or
Atrial fibrillation || id:ebi-a-GCST006414	Diagnoses - main ICD10: N90 Other noninflammatory disorders of vulva and perineum || id:ukb-d-N90	Inverse variance weighted	53	0.0297072	0.0769476	0.699444	steiger
Atrial fibrillation || id:ebi-a-GCST006414	Diagnoses - main ICD10: N90 Other noninflammatory disorders of vulva and perineum || id:ukb-d-N90	MR Egger	111	0.180896	0.131108	0.170489	or
Atrial fibrillation || id:ebi-a-GCST006414	Diagnoses - main ICD10: N90 Other noninflammatory disorders of vulva and perineum || id:ukb-d-N90	Simple mode	111	0.0625542	0.221331	0.777993	or
Atrial fibrillation || id:ebi-a-GCST006414	Diagnoses - main ICD10: N90 Other noninflammatory disorders of vulva and perineum || id:ukb-d-N90	Weighted median	111	0.0806886	0.108291	0.456204	or
Atrial fibrillation || id:ebi-a-GCST006414	Diagnoses - main ICD10: N90 Other noninflammatory disorders of vulva and perineum || id:ukb-d-N90	Weighted mode	111	0.180151	0.130953	0.171712	or
Atrial fibrillation || id:ebi-a-GCST006414	Diagnoses - main ICD10: N92 Excessive, frequent and irregular menstruation || id:ukb-d-N92	Inverse variance weighted	111	0.0141522	0.0260986	0.58764	or
Atrial fibrillation || id:ebi-a-GCST006414	Diagnoses - main ICD10: N92 Excessive, frequent and irregular menstruation || id:ukb-d-N92	Inverse variance weighted	87	0.0236102	0.0241109	0.327466	steiger
Atrial fibrillation || id:ebi-a-GCST006414	Diagnoses - main ICD10: N92 Excessive, frequent and irregular menstruation || id:ukb-d-N92	MR Egger	111	0.05179	0.0524056	0.325217	or
Atrial fibrillation || id:ebi-a-GCST006414	Diagnoses - main ICD10: N92 Excessive, frequent and irregular menstruation || id:ukb-d-N92	Simple mode	111	0.174329	0.0981076	0.0783469	or
Atrial fibrillation || id:ebi-a-GCST006414	Diagnoses - main ICD10: N92 Excessive, frequent and irregular menstruation || id:ukb-d-N92	Weighted median	111	0.0210791	0.0439858	0.631779	or
Atrial fibrillation || id:ebi-a-GCST006414	Diagnoses - main ICD10: N92 Excessive, frequent and irregular menstruation || id:ukb-d-N92	Weighted mode	111	0.0173901	0.0425521	0.68357	or
Atrial fibrillation || id:ebi-a-GCST006414	Diagnoses - main ICD10: N92.0 Excessive and frequent menstruation with regular cycle || id:ukb-b-11572	Inverse variance weighted	108	-0.0126429	0.0327978	0.699883	or
Atrial fibrillation || id:ebi-a-GCST006414	Diagnoses - main ICD10: N92.0 Excessive and frequent menstruation with regular cycle || id:ukb-b-11572	Inverse variance weighted	84	-0.0152768	0.027614	0.580107	steiger
Atrial fibrillation || id:ebi-a-GCST006414	Diagnoses - main ICD10: N92.0 Excessive and frequent menstruation with regular cycle || id:ukb-b-11572	MR Egger	108	-0.00551416	0.0659251	0.933498	or
Atrial fibrillation || id:ebi-a-GCST006414	Diagnoses - main ICD10: N92.0 Excessive and frequent menstruation with regular cycle || id:ukb-b-11572	Simple mode	108	-0.0608528	0.0932545	0.515449	or
Atrial fibrillation || id:ebi-a-GCST006414	Diagnoses - main ICD10: N92.0 Excessive and frequent menstruation with regular cycle || id:ukb-b-11572	Weighted median	108	-0.0118007	0.0466499	0.800297	or
Atrial fibrillation || id:ebi-a-GCST006414	Diagnoses - main ICD10: N92.0 Excessive and frequent menstruation with regular cycle || id:ukb-b-11572	Weighted mode	108	-0.0261374	0.0459217	0.570431	or
Atrial fibrillation || id:ebi-a-GCST006414	Diagnoses - main ICD10: N92.1 Excessive and frequent menstruation with irregular cycle || id:ukb-b-9591	Inverse variance weighted	77	-0.0062262	0.071156	0.930273	or
Atrial fibrillation || id:ebi-a-GCST006414	Diagnoses - main ICD10: N92.1 Excessive and frequent menstruation with irregular cycle || id:ukb-b-9591	Inverse variance weighted	42	0.0106151	0.075144	0.887662	steiger
Atrial fibrillation || id:ebi-a-GCST006414	Diagnoses - main ICD10: N92.1 Excessive and frequent menstruation with irregular cycle || id:ukb-b-9591	MR Egger	77	0.0567914	0.200583	0.777856	or
Atrial fibrillation || id:ebi-a-GCST006414	Diagnoses - main ICD10: N92.1 Excessive and frequent menstruation with irregular cycle || id:ukb-b-9591	Simple mode	77	-0.0742955	0.246377	0.763817	or
Atrial fibrillation || id:ebi-a-GCST006414	Diagnoses - main ICD10: N92.1 Excessive and frequent menstruation with irregular cycle || id:ukb-b-9591	Weighted median	77	-0.0276104	0.103757	0.790158	or
Atrial fibrillation || id:ebi-a-GCST006414	Diagnoses - main ICD10: N92.1 Excessive and frequent menstruation with irregular cycle || id:ukb-b-9591	Weighted mode	77	-0.0543639	0.152753	0.722907	or
Atrial fibrillation || id:ebi-a-GCST006414	Diagnoses - main ICD10: N92.6 Irregular menstruation, unspecified || id:ukb-b-14674	Inverse variance weighted	55	-0.0220304	0.089364	0.805276	or
Atrial fibrillation || id:ebi-a-GCST006414	Diagnoses - main ICD10: N92.6 Irregular menstruation, unspecified || id:ukb-b-14674	Inverse variance weighted	30	0.0234887	0.104403	0.821994	steiger
Atrial fibrillation || id:ebi-a-GCST006414	Diagnoses - main ICD10: N92.6 Irregular menstruation, unspecified || id:ukb-b-14674	MR Egger	55	-0.0272952	0.236217	0.908445	or
Atrial fibrillation || id:ebi-a-GCST006414	Diagnoses - main ICD10: N92.6 Irregular menstruation, unspecified || id:ukb-b-14674	Simple mode	55	0.0617216	0.213069	0.773171	or
Atrial fibrillation || id:ebi-a-GCST006414	Diagnoses - main ICD10: N92.6 Irregular menstruation, unspecified || id:ukb-b-14674	Weighted median	55	0.0186892	0.135905	0.890622	or
Atrial fibrillation || id:ebi-a-GCST006414	Diagnoses - main ICD10: N92.6 Irregular menstruation, unspecified || id:ukb-b-14674	Weighted mode	55	0.0426741	0.16757	0.799949	or
Atrial fibrillation || id:ebi-a-GCST006414	Diagnoses - main ICD10: N93 Other abnormal uterine and vaginal bleeding || id:ukb-d-N93	Inverse variance weighted	111	0.0264574	0.043082	0.539139	or
Atrial fibrillation || id:ebi-a-GCST006414	Diagnoses - main ICD10: N93 Other abnormal uterine and vaginal bleeding || id:ukb-d-N93	Inverse variance weighted	73	-0.0171292	0.0471393	0.716325	steiger
Atrial fibrillation || id:ebi-a-GCST006414	Diagnoses - main ICD10: N93 Other abnormal uterine and vaginal bleeding || id:ukb-d-N93	MR Egger	111	-0.131639	0.0863846	0.130437	or
Atrial fibrillation || id:ebi-a-GCST006414	Diagnoses - main ICD10: N93 Other abnormal uterine and vaginal bleeding || id:ukb-d-N93	Simple mode	111	0.0356113	0.151078	0.814093	or
Atrial fibrillation || id:ebi-a-GCST006414	Diagnoses - main ICD10: N93 Other abnormal uterine and vaginal bleeding || id:ukb-d-N93	Weighted median	111	-0.0244261	0.0689507	0.723148	or
Atrial fibrillation || id:ebi-a-GCST006414	Diagnoses - main ICD10: N93 Other abnormal uterine and vaginal bleeding || id:ukb-d-N93	Weighted mode	111	-0.0993266	0.0912717	0.278863	or
Atrial fibrillation || id:ebi-a-GCST006414	Diagnoses - main ICD10: N93.8 Other specified abnormal uterine and vaginal bleeding || id:ukb-b-14086	Inverse variance weighted	60	0.17945	0.0825707	0.0297589	or
Atrial fibrillation || id:ebi-a-GCST006414	Diagnoses - main ICD10: N93.8 Other specified abnormal uterine and vaginal bleeding || id:ukb-b-14086	Inverse variance weighted	32	0.0333793	0.098525	0.734768	steiger
Atrial fibrillation || id:ebi-a-GCST006414	Diagnoses - main ICD10: N93.8 Other specified abnormal uterine and vaginal bleeding || id:ukb-b-14086	MR Egger	60	-0.176452	0.220498	0.426835	or
Atrial fibrillation || id:ebi-a-GCST006414	Diagnoses - main ICD10: N93.8 Other specified abnormal uterine and vaginal bleeding || id:ukb-b-14086	Simple mode	60	-0.252525	0.247031	0.31084	or
Atrial fibrillation || id:ebi-a-GCST006414	Diagnoses - main ICD10: N93.8 Other specified abnormal uterine and vaginal bleeding || id:ukb-b-14086	Weighted median	60	0.0404299	0.122686	0.741748	or
Atrial fibrillation || id:ebi-a-GCST006414	Diagnoses - main ICD10: N93.8 Other specified abnormal uterine and vaginal bleeding || id:ukb-b-14086	Weighted mode	60	-0.0587667	0.17728	0.741448	or
Atrial fibrillation || id:ebi-a-GCST006414	Diagnoses - main ICD10: N93.9 Abnormal uterine and vaginal bleeding, unspecified || id:ukb-b-10849	Inverse variance weighted	47	0.0628548	0.11216	0.575204	or
Atrial fibrillation || id:ebi-a-GCST006414	Diagnoses - main ICD10: N93.9 Abnormal uterine and vaginal bleeding, unspecified || id:ukb-b-10849	Inverse variance weighted	23	-0.00378351	0.126205	0.976084	steiger
Atrial fibrillation || id:ebi-a-GCST006414	Diagnoses - main ICD10: N93.9 Abnormal uterine and vaginal bleeding, unspecified || id:ukb-b-10849	MR Egger	47	-0.0788993	0.286054	0.78395	or
Atrial fibrillation || id:ebi-a-GCST006414	Diagnoses - main ICD10: N93.9 Abnormal uterine and vaginal bleeding, unspecified || id:ukb-b-10849	Simple mode	47	0.135114	0.351138	0.702168	or
Atrial fibrillation || id:ebi-a-GCST006414	Diagnoses - main ICD10: N93.9 Abnormal uterine and vaginal bleeding, unspecified || id:ukb-b-10849	Weighted median	47	0.0882257	0.171161	0.606236	or
Atrial fibrillation || id:ebi-a-GCST006414	Diagnoses - main ICD10: N93.9 Abnormal uterine and vaginal bleeding, unspecified || id:ukb-b-10849	Weighted mode	47	0.0607385	0.235533	0.797652	or
Atrial fibrillation || id:ebi-a-GCST006414	Diagnoses - main ICD10: N94 Pain and other conditions associated with female genital organs and menstrual cycle || id:ukb-d-N94	Inverse variance weighted	111	0.031666	0.0593115	0.593416	or
Atrial fibrillation || id:ebi-a-GCST006414	Diagnoses - main ICD10: N94 Pain and other conditions associated with female genital organs and menstrual cycle || id:ukb-d-N94	Inverse variance weighted	50	-0.0226282	0.0705835	0.748523	steiger
Atrial fibrillation || id:ebi-a-GCST006414	Diagnoses - main ICD10: N94 Pain and other conditions associated with female genital organs and menstrual cycle || id:ukb-d-N94	MR Egger	111	-0.0398283	0.118944	0.738383	or
Atrial fibrillation || id:ebi-a-GCST006414	Diagnoses - main ICD10: N94 Pain and other conditions associated with female genital organs and menstrual cycle || id:ukb-d-N94	Simple mode	111	0.139137	0.183061	0.448844	or
Atrial fibrillation || id:ebi-a-GCST006414	Diagnoses - main ICD10: N94 Pain and other conditions associated with female genital organs and menstrual cycle || id:ukb-d-N94	Weighted median	111	0.0154443	0.0976327	0.874309	or
Atrial fibrillation || id:ebi-a-GCST006414	Diagnoses - main ICD10: N94 Pain and other conditions associated with female genital organs and menstrual cycle || id:ukb-d-N94	Weighted mode	111	-0.0211042	0.10467	0.840582	or
Atrial fibrillation || id:ebi-a-GCST006414	Diagnoses - main ICD10: N95 Menopausal and other perimenopausal disorders || id:ukb-d-N95	Inverse variance weighted	111	-0.0153356	0.0270745	0.571106	or
Atrial fibrillation || id:ebi-a-GCST006414	Diagnoses - main ICD10: N95 Menopausal and other perimenopausal disorders || id:ukb-d-N95	Inverse variance weighted	84	0.00232069	0.0278755	0.933651	steiger
Atrial fibrillation || id:ebi-a-GCST006414	Diagnoses - main ICD10: N95 Menopausal and other perimenopausal disorders || id:ukb-d-N95	MR Egger	111	0.0118089	0.0544536	0.828721	or
Atrial fibrillation || id:ebi-a-GCST006414	Diagnoses - main ICD10: N95 Menopausal and other perimenopausal disorders || id:ukb-d-N95	Simple mode	111	0.0424629	0.0974412	0.66385	or
Atrial fibrillation || id:ebi-a-GCST006414	Diagnoses - main ICD10: N95 Menopausal and other perimenopausal disorders || id:ukb-d-N95	Weighted median	111	0.0196633	0.0459817	0.668918	or
Atrial fibrillation || id:ebi-a-GCST006414	Diagnoses - main ICD10: N95 Menopausal and other perimenopausal disorders || id:ukb-d-N95	Weighted mode	111	0.021342	0.0547985	0.697686	or
Atrial fibrillation || id:ebi-a-GCST006414	Diagnoses - main ICD10: N95.0 Postmenopausal bleeding || id:ukb-b-5712	Inverse variance weighted	108	-0.0073873	0.0301614	0.806514	or
Atrial fibrillation || id:ebi-a-GCST006414	Diagnoses - main ICD10: N95.0 Postmenopausal bleeding || id:ukb-b-5712	Inverse variance weighted	83	-0.00709033	0.0270794	0.793449	steiger
Atrial fibrillation || id:ebi-a-GCST006414	Diagnoses - main ICD10: N95.0 Postmenopausal bleeding || id:ukb-b-5712	MR Egger	108	0.00570049	0.0606073	0.925242	or
Atrial fibrillation || id:ebi-a-GCST006414	Diagnoses - main ICD10: N95.0 Postmenopausal bleeding || id:ukb-b-5712	Simple mode	108	0.139374	0.107474	0.197485	or
Atrial fibrillation || id:ebi-a-GCST006414	Diagnoses - main ICD10: N95.0 Postmenopausal bleeding || id:ukb-b-5712	Weighted median	108	0.034994	0.04153	0.399441	or
Atrial fibrillation || id:ebi-a-GCST006414	Diagnoses - main ICD10: N95.0 Postmenopausal bleeding || id:ukb-b-5712	Weighted mode	108	0.0594819	0.0519724	0.254974	or
Atrial fibrillation || id:ebi-a-GCST006414	Diagnoses - main ICD10: O02 Other abnormal products of conception || id:ukb-d-O02	Inverse variance weighted	111	0.0207881	0.0682063	0.760531	or
Atrial fibrillation || id:ebi-a-GCST006414	Diagnoses - main ICD10: O02 Other abnormal products of conception || id:ukb-d-O02	Inverse variance weighted	47	-0.0269678	0.0770825	0.726446	steiger
Atrial fibrillation || id:ebi-a-GCST006414	Diagnoses - main ICD10: O02 Other abnormal products of conception || id:ukb-d-O02	MR Egger	111	-0.0344534	0.137252	0.80227	or
Atrial fibrillation || id:ebi-a-GCST006414	Diagnoses - main ICD10: O02 Other abnormal products of conception || id:ukb-d-O02	Simple mode	111	-0.00518909	0.204185	0.979771	or
Atrial fibrillation || id:ebi-a-GCST006414	Diagnoses - main ICD10: O02 Other abnormal products of conception || id:ukb-d-O02	Weighted median	111	-0.0720431	0.110097	0.512878	or
Atrial fibrillation || id:ebi-a-GCST006414	Diagnoses - main ICD10: O02 Other abnormal products of conception || id:ukb-d-O02	Weighted mode	111	-0.040593	0.119569	0.734886	or
Atrial fibrillation || id:ebi-a-GCST006414	Diagnoses - main ICD10: O02.1 Missed abortion || id:ukb-b-13414	Inverse variance weighted	59	0.0886371	0.095895	0.355322	or
Atrial fibrillation || id:ebi-a-GCST006414	Diagnoses - main ICD10: O02.1 Missed abortion || id:ukb-b-13414	Inverse variance weighted	26	0.180806	0.106765	0.0903634	steiger
Atrial fibrillation || id:ebi-a-GCST006414	Diagnoses - main ICD10: O02.1 Missed abortion || id:ukb-b-13414	MR Egger	59	0.300569	0.255932	0.245114	or
Atrial fibrillation || id:ebi-a-GCST006414	Diagnoses - main ICD10: O02.1 Missed abortion || id:ukb-b-13414	Simple mode	59	-0.268002	0.316638	0.400809	or
Atrial fibrillation || id:ebi-a-GCST006414	Diagnoses - main ICD10: O02.1 Missed abortion || id:ukb-b-13414	Weighted median	59	0.211802	0.132718	0.110516	or
Atrial fibrillation || id:ebi-a-GCST006414	Diagnoses - main ICD10: O02.1 Missed abortion || id:ukb-b-13414	Weighted mode	59	0.307537	0.197322	0.124543	or
Atrial fibrillation || id:ebi-a-GCST006414	Diagnoses - main ICD10: O03 Spontaneous abortion || id:ukb-d-O03	Inverse variance weighted	111	-0.0992714	0.0662588	0.134072	or
Atrial fibrillation || id:ebi-a-GCST006414	Diagnoses - main ICD10: O03 Spontaneous abortion || id:ukb-d-O03	Inverse variance weighted	48	0.0227831	0.0751999	0.761915	steiger
Atrial fibrillation || id:ebi-a-GCST006414	Diagnoses - main ICD10: O03 Spontaneous abortion || id:ukb-d-O03	MR Egger	111	-0.0613413	0.133399	0.646552	or
Atrial fibrillation || id:ebi-a-GCST006414	Diagnoses - main ICD10: O03 Spontaneous abortion || id:ukb-d-O03	Simple mode	111	-0.186108	0.206013	0.3683	or
Atrial fibrillation || id:ebi-a-GCST006414	Diagnoses - main ICD10: O03 Spontaneous abortion || id:ukb-d-O03	Weighted median	111	-0.00724365	0.116395	0.950377	or
Atrial fibrillation || id:ebi-a-GCST006414	Diagnoses - main ICD10: O03 Spontaneous abortion || id:ukb-d-O03	Weighted mode	111	-0.00898312	0.120652	0.940784	or
Atrial fibrillation || id:ebi-a-GCST006414	Diagnoses - main ICD10: O04.9 Complete or unspecified, without complication || id:ukb-b-13696	Inverse variance weighted	39	0.0401843	0.114734	0.72616	or
Atrial fibrillation || id:ebi-a-GCST006414	Diagnoses - main ICD10: O04.9 Complete or unspecified, without complication || id:ukb-b-13696	Inverse variance weighted	23	-0.0191009	0.131907	0.884864	steiger
Atrial fibrillation || id:ebi-a-GCST006414	Diagnoses - main ICD10: O04.9 Complete or unspecified, without complication || id:ukb-b-13696	MR Egger	39	-0.193902	0.300035	0.522097	or
Atrial fibrillation || id:ebi-a-GCST006414	Diagnoses - main ICD10: O04.9 Complete or unspecified, without complication || id:ukb-b-13696	Simple mode	39	0.10465	0.297273	0.726759	or
Atrial fibrillation || id:ebi-a-GCST006414	Diagnoses - main ICD10: O04.9 Complete or unspecified, without complication || id:ukb-b-13696	Weighted median	39	-0.0302838	0.170814	0.85928	or
Atrial fibrillation || id:ebi-a-GCST006414	Diagnoses - main ICD10: O04.9 Complete or unspecified, without complication || id:ukb-b-13696	Weighted mode	39	-0.0223064	0.218151	0.919094	or
Atrial fibrillation || id:ebi-a-GCST006414	Diagnoses - main ICD10: O26 Maternal care for other conditions predominantly related to pregnancy || id:ukb-d-O26	Inverse variance weighted	111	0.00956473	0.0610304	0.875465	or
Atrial fibrillation || id:ebi-a-GCST006414	Diagnoses - main ICD10: O26 Maternal care for other conditions predominantly related to pregnancy || id:ukb-d-O26	Inverse variance weighted	51	-0.000469319	0.0705098	0.994689	steiger
Atrial fibrillation || id:ebi-a-GCST006414	Diagnoses - main ICD10: O26 Maternal care for other conditions predominantly related to pregnancy || id:ukb-d-O26	MR Egger	111	-0.00464198	0.122923	0.969946	or
Atrial fibrillation || id:ebi-a-GCST006414	Diagnoses - main ICD10: O26 Maternal care for other conditions predominantly related to pregnancy || id:ukb-d-O26	Simple mode	111	0.265677	0.227628	0.245673	or
Atrial fibrillation || id:ebi-a-GCST006414	Diagnoses - main ICD10: O26 Maternal care for other conditions predominantly related to pregnancy || id:ukb-d-O26	Weighted median	111	0.0546868	0.103077	0.595736	or
Atrial fibrillation || id:ebi-a-GCST006414	Diagnoses - main ICD10: O26 Maternal care for other conditions predominantly related to pregnancy || id:ukb-d-O26	Weighted mode	111	-0.0204349	0.112426	0.856104	or
Atrial fibrillation || id:ebi-a-GCST006414	Diagnoses - main ICD10: O26.8 Other specified pregnancy-related conditions || id:ukb-b-9712	Inverse variance weighted	57	-0.0225949	0.0882318	0.797884	or
Atrial fibrillation || id:ebi-a-GCST006414	Diagnoses - main ICD10: O26.8 Other specified pregnancy-related conditions || id:ukb-b-9712	Inverse variance weighted	31	-0.0766409	0.103441	0.458746	steiger
Atrial fibrillation || id:ebi-a-GCST006414	Diagnoses - main ICD10: O26.8 Other specified pregnancy-related conditions || id:ukb-b-9712	MR Egger	57	-0.32719	0.233897	0.167469	or
Atrial fibrillation || id:ebi-a-GCST006414	Diagnoses - main ICD10: O26.8 Other specified pregnancy-related conditions || id:ukb-b-9712	Simple mode	57	0.144262	0.263243	0.585857	or
Atrial fibrillation || id:ebi-a-GCST006414	Diagnoses - main ICD10: O26.8 Other specified pregnancy-related conditions || id:ukb-b-9712	Weighted median	57	-0.0556191	0.138993	0.68904	or
Atrial fibrillation || id:ebi-a-GCST006414	Diagnoses - main ICD10: O26.8 Other specified pregnancy-related conditions || id:ukb-b-9712	Weighted mode	57	-0.0774936	0.175026	0.659649	or
Atrial fibrillation || id:ebi-a-GCST006414	Diagnoses - main ICD10: O36 Maternal care for other known or suspected foetal problems || id:ukb-d-O36	Inverse variance weighted	111	0.0740727	0.061889	0.23136	or
Atrial fibrillation || id:ebi-a-GCST006414	Diagnoses - main ICD10: O36 Maternal care for other known or suspected foetal problems || id:ukb-d-O36	Inverse variance weighted	52	0.0361706	0.0734752	0.622519	steiger
Atrial fibrillation || id:ebi-a-GCST006414	Diagnoses - main ICD10: O36 Maternal care for other known or suspected foetal problems || id:ukb-d-O36	MR Egger	111	-0.000360168	0.124095	0.99769	or
Atrial fibrillation || id:ebi-a-GCST006414	Diagnoses - main ICD10: O36 Maternal care for other known or suspected foetal problems || id:ukb-d-O36	Simple mode	111	-0.0665234	0.237192	0.779649	or
Atrial fibrillation || id:ebi-a-GCST006414	Diagnoses - main ICD10: O36 Maternal care for other known or suspected foetal problems || id:ukb-d-O36	Weighted median	111	0.0537238	0.103281	0.602943	or
Atrial fibrillation || id:ebi-a-GCST006414	Diagnoses - main ICD10: O36 Maternal care for other known or suspected foetal problems || id:ukb-d-O36	Weighted mode	111	0.0592129	0.13581	0.663693	or
Atrial fibrillation || id:ebi-a-GCST006414	Diagnoses - main ICD10: O63 Long labour || id:ukb-d-O63	Inverse variance weighted	111	-0.0165962	0.0644243	0.79671	or
Atrial fibrillation || id:ebi-a-GCST006414	Diagnoses - main ICD10: O63 Long labour || id:ukb-d-O63	Inverse variance weighted	63	0.0169369	0.0762136	0.824135	steiger
Atrial fibrillation || id:ebi-a-GCST006414	Diagnoses - main ICD10: O63 Long labour || id:ukb-d-O63	MR Egger	111	0.0690503	0.129179	0.594061	or
Atrial fibrillation || id:ebi-a-GCST006414	Diagnoses - main ICD10: O63 Long labour || id:ukb-d-O63	Simple mode	111	-0.00015699	0.219571	0.999431	or
Atrial fibrillation || id:ebi-a-GCST006414	Diagnoses - main ICD10: O63 Long labour || id:ukb-d-O63	Weighted median	111	-0.0666203	0.121201	0.582546	or
Atrial fibrillation || id:ebi-a-GCST006414	Diagnoses - main ICD10: O63 Long labour || id:ukb-d-O63	Weighted mode	111	-0.0682227	0.14038	0.627944	or
Atrial fibrillation || id:ebi-a-GCST006414	Diagnoses - main ICD10: O63.1 Prolonged second stage (of labour) || id:ukb-b-2194	Inverse variance weighted	37	0.021526	0.118511	0.855868	or
Atrial fibrillation || id:ebi-a-GCST006414	Diagnoses - main ICD10: O63.1 Prolonged second stage (of labour) || id:ukb-b-2194	Inverse variance weighted	16	0.258156	0.1427	0.0704378	steiger
Atrial fibrillation || id:ebi-a-GCST006414	Diagnoses - main ICD10: O63.1 Prolonged second stage (of labour) || id:ukb-b-2194	MR Egger	37	0.640536	0.305086	0.0430502	or
Atrial fibrillation || id:ebi-a-GCST006414	Diagnoses - main ICD10: O63.1 Prolonged second stage (of labour) || id:ukb-b-2194	Simple mode	37	0.34462	0.334471	0.309721	or
Atrial fibrillation || id:ebi-a-GCST006414	Diagnoses - main ICD10: O63.1 Prolonged second stage (of labour) || id:ukb-b-2194	Weighted median	37	0.173313	0.172934	0.316249	or
Atrial fibrillation || id:ebi-a-GCST006414	Diagnoses - main ICD10: O63.1 Prolonged second stage (of labour) || id:ukb-b-2194	Weighted mode	37	0.368606	0.222116	0.105699	or
Atrial fibrillation || id:ebi-a-GCST006414	Diagnoses - main ICD10: O68 Labour and delivery complicated by foetal stress [distress] || id:ukb-d-O68	Inverse variance weighted	111	-0.0604866	0.047944	0.20709	or
Atrial fibrillation || id:ebi-a-GCST006414	Diagnoses - main ICD10: O68 Labour and delivery complicated by foetal stress [distress] || id:ukb-d-O68	Inverse variance weighted	70	0.00683535	0.0532531	0.897867	steiger
Atrial fibrillation || id:ebi-a-GCST006414	Diagnoses - main ICD10: O68 Labour and delivery complicated by foetal stress [distress] || id:ukb-d-O68	MR Egger	111	0.0602178	0.0961336	0.532364	or
Atrial fibrillation || id:ebi-a-GCST006414	Diagnoses - main ICD10: O68 Labour and delivery complicated by foetal stress [distress] || id:ukb-d-O68	Simple mode	111	0.0315406	0.165655	0.849347	or
Atrial fibrillation || id:ebi-a-GCST006414	Diagnoses - main ICD10: O68 Labour and delivery complicated by foetal stress [distress] || id:ukb-d-O68	Weighted median	111	-0.0286541	0.0747477	0.701465	or
Atrial fibrillation || id:ebi-a-GCST006414	Diagnoses - main ICD10: O68 Labour and delivery complicated by foetal stress [distress] || id:ukb-d-O68	Weighted mode	111	0.0389821	0.100199	0.697994	or
Atrial fibrillation || id:ebi-a-GCST006414	Diagnoses - main ICD10: O68.0 Labour and delivery complicated by foetal heart rate anomaly || id:ukb-b-9270	Inverse variance weighted	36	-0.203007	0.124332	0.102515	or
Atrial fibrillation || id:ebi-a-GCST006414	Diagnoses - main ICD10: O68.0 Labour and delivery complicated by foetal heart rate anomaly || id:ukb-b-9270	Inverse variance weighted	17	-0.0554061	0.149645	0.711195	steiger
Atrial fibrillation || id:ebi-a-GCST006414	Diagnoses - main ICD10: O68.0 Labour and delivery complicated by foetal heart rate anomaly || id:ukb-b-9270	MR Egger	36	0.280506	0.309525	0.371183	or
Atrial fibrillation || id:ebi-a-GCST006414	Diagnoses - main ICD10: O68.0 Labour and delivery complicated by foetal heart rate anomaly || id:ukb-b-9270	Simple mode	36	-0.378562	0.402	0.352803	or
Atrial fibrillation || id:ebi-a-GCST006414	Diagnoses - main ICD10: O68.0 Labour and delivery complicated by foetal heart rate anomaly || id:ukb-b-9270	Weighted median	36	-0.200548	0.189606	0.290186	or
Atrial fibrillation || id:ebi-a-GCST006414	Diagnoses - main ICD10: O68.0 Labour and delivery complicated by foetal heart rate anomaly || id:ukb-b-9270	Weighted mode	36	-0.178335	0.276752	0.523528	or
Atrial fibrillation || id:ebi-a-GCST006414	Diagnoses - main ICD10: O70 Perineal laceration during delivery || id:ukb-d-O70	Inverse variance weighted	111	-0.0302934	0.0398085	0.44667	or
Atrial fibrillation || id:ebi-a-GCST006414	Diagnoses - main ICD10: O70 Perineal laceration during delivery || id:ukb-d-O70	Inverse variance weighted	78	0.013204	0.0400238	0.741473	steiger
Atrial fibrillation || id:ebi-a-GCST006414	Diagnoses - main ICD10: O70 Perineal laceration during delivery || id:ukb-d-O70	MR Egger	111	0.00917864	0.0800676	0.908944	or
Atrial fibrillation || id:ebi-a-GCST006414	Diagnoses - main ICD10: O70 Perineal laceration during delivery || id:ukb-d-O70	Simple mode	111	0.213718	0.158994	0.181652	or
Atrial fibrillation || id:ebi-a-GCST006414	Diagnoses - main ICD10: O70 Perineal laceration during delivery || id:ukb-d-O70	Weighted median	111	0.0416199	0.0687617	0.544994	or
Atrial fibrillation || id:ebi-a-GCST006414	Diagnoses - main ICD10: O70 Perineal laceration during delivery || id:ukb-d-O70	Weighted mode	111	0.0820445	0.0854744	0.339224	or
Atrial fibrillation || id:ebi-a-GCST006414	Diagnoses - main ICD10: O70.0 First degree perineal laceration during delivery || id:ukb-b-9597	Inverse variance weighted	64	-0.065327	0.0852492	0.443494	or
Atrial fibrillation || id:ebi-a-GCST006414	Diagnoses - main ICD10: O70.0 First degree perineal laceration during delivery || id:ukb-b-9597	Inverse variance weighted	33	0.00118342	0.0906463	0.989584	steiger
Atrial fibrillation || id:ebi-a-GCST006414	Diagnoses - main ICD10: O70.0 First degree perineal laceration during delivery || id:ukb-b-9597	MR Egger	64	0.147267	0.231083	0.526281	or
Atrial fibrillation || id:ebi-a-GCST006414	Diagnoses - main ICD10: O70.0 First degree perineal laceration during delivery || id:ukb-b-9597	Simple mode	64	-0.188691	0.303176	0.535939	or
Atrial fibrillation || id:ebi-a-GCST006414	Diagnoses - main ICD10: O70.0 First degree perineal laceration during delivery || id:ukb-b-9597	Weighted median	64	-0.0349305	0.118218	0.767631	or
Atrial fibrillation || id:ebi-a-GCST006414	Diagnoses - main ICD10: O70.0 First degree perineal laceration during delivery || id:ukb-b-9597	Weighted mode	64	-0.167549	0.224994	0.459232	or
Atrial fibrillation || id:ebi-a-GCST006414	Diagnoses - main ICD10: O70.1 Second degree perineal laceration during delivery || id:ukb-b-10712	Inverse variance weighted	84	0.0324237	0.0566379	0.567001	or
Atrial fibrillation || id:ebi-a-GCST006414	Diagnoses - main ICD10: O70.1 Second degree perineal laceration during delivery || id:ukb-b-10712	Inverse variance weighted	56	0.0232445	0.0576657	0.686881	steiger
Atrial fibrillation || id:ebi-a-GCST006414	Diagnoses - main ICD10: O70.1 Second degree perineal laceration during delivery || id:ukb-b-10712	MR Egger	84	0.00450968	0.143143	0.974944	or
Atrial fibrillation || id:ebi-a-GCST006414	Diagnoses - main ICD10: O70.1 Second degree perineal laceration during delivery || id:ukb-b-10712	Simple mode	84	0.167082	0.195543	0.395315	or
Atrial fibrillation || id:ebi-a-GCST006414	Diagnoses - main ICD10: O70.1 Second degree perineal laceration during delivery || id:ukb-b-10712	Weighted median	84	0.090389	0.0840534	0.282206	or
Atrial fibrillation || id:ebi-a-GCST006414	Diagnoses - main ICD10: O70.1 Second degree perineal laceration during delivery || id:ukb-b-10712	Weighted mode	84	0.134858	0.147465	0.363098	or
Atrial fibrillation || id:ebi-a-GCST006414	Diagnoses - main ICD10: O80 Single spontaneous delivery || id:ukb-d-O80	Inverse variance weighted	111	-0.0390608	0.0510677	0.444341	or
Atrial fibrillation || id:ebi-a-GCST006414	Diagnoses - main ICD10: O80 Single spontaneous delivery || id:ukb-d-O80	Inverse variance weighted	60	-0.050484	0.058113	0.385	steiger
Atrial fibrillation || id:ebi-a-GCST006414	Diagnoses - main ICD10: O80 Single spontaneous delivery || id:ukb-d-O80	MR Egger	111	-0.00226964	0.102397	0.982357	or
Atrial fibrillation || id:ebi-a-GCST006414	Diagnoses - main ICD10: O80 Single spontaneous delivery || id:ukb-d-O80	Simple mode	111	-0.110619	0.168424	0.512689	or
Atrial fibrillation || id:ebi-a-GCST006414	Diagnoses - main ICD10: O80 Single spontaneous delivery || id:ukb-d-O80	Weighted median	111	0.00293189	0.0902479	0.974084	or
Atrial fibrillation || id:ebi-a-GCST006414	Diagnoses - main ICD10: O80 Single spontaneous delivery || id:ukb-d-O80	Weighted mode	111	-0.0266439	0.0943422	0.778154	or
Atrial fibrillation || id:ebi-a-GCST006414	Diagnoses - main ICD10: O80.0 Spontaneous vertex delivery || id:ukb-b-6330	Inverse variance weighted	66	-0.0827909	0.0905378	0.360488	or
Atrial fibrillation || id:ebi-a-GCST006414	Diagnoses - main ICD10: O80.0 Spontaneous vertex delivery || id:ukb-b-6330	Inverse variance weighted	39	-0.122438	0.0827536	0.138995	steiger
Atrial fibrillation || id:ebi-a-GCST006414	Diagnoses - main ICD10: O80.0 Spontaneous vertex delivery || id:ukb-b-6330	MR Egger	66	-0.0677283	0.249509	0.786922	or
Atrial fibrillation || id:ebi-a-GCST006414	Diagnoses - main ICD10: O80.0 Spontaneous vertex delivery || id:ukb-b-6330	Simple mode	66	-0.266087	0.220022	0.230903	or
Atrial fibrillation || id:ebi-a-GCST006414	Diagnoses - main ICD10: O80.0 Spontaneous vertex delivery || id:ukb-b-6330	Weighted median	66	-0.128027	0.117645	0.276485	or
Atrial fibrillation || id:ebi-a-GCST006414	Diagnoses - main ICD10: O80.0 Spontaneous vertex delivery || id:ukb-b-6330	Weighted mode	66	-0.228607	0.152702	0.139214	or
Atrial fibrillation || id:ebi-a-GCST006414	Diagnoses - main ICD10: R00 Abnormalities of heart beat || id:ukb-d-R00	Inverse variance weighted	111	0.326386	0.0486503	1.96217e-11	or
Atrial fibrillation || id:ebi-a-GCST006414	Diagnoses - main ICD10: R00 Abnormalities of heart beat || id:ukb-d-R00	Inverse variance weighted	50	0.267089	0.0519644	2.74977e-07	steiger
Atrial fibrillation || id:ebi-a-GCST006414	Diagnoses - main ICD10: R00 Abnormalities of heart beat || id:ukb-d-R00	MR Egger	111	0.389191	0.0977496	0.000123825	or
Atrial fibrillation || id:ebi-a-GCST006414	Diagnoses - main ICD10: R00 Abnormalities of heart beat || id:ukb-d-R00	Simple mode	111	0.595556	0.141728	5.39911e-05	or
Atrial fibrillation || id:ebi-a-GCST006414	Diagnoses - main ICD10: R00 Abnormalities of heart beat || id:ukb-d-R00	Weighted median	111	0.429746	0.0720876	2.50027e-09	or
Atrial fibrillation || id:ebi-a-GCST006414	Diagnoses - main ICD10: R00 Abnormalities of heart beat || id:ukb-d-R00	Weighted mode	111	0.395956	0.0838263	6.888e-06	or
Atrial fibrillation || id:ebi-a-GCST006414	Diagnoses - main ICD10: R00.2 Palpitations || id:ukb-b-19109	Inverse variance weighted	66	0.404602	0.0788455	2.87332e-07	or
Atrial fibrillation || id:ebi-a-GCST006414	Diagnoses - main ICD10: R00.2 Palpitations || id:ukb-b-19109	Inverse variance weighted	27	0.249391	0.090662	0.00594534	steiger
Atrial fibrillation || id:ebi-a-GCST006414	Diagnoses - main ICD10: R00.2 Palpitations || id:ukb-b-19109	MR Egger	66	0.488944	0.216998	0.02768	or
Atrial fibrillation || id:ebi-a-GCST006414	Diagnoses - main ICD10: R00.2 Palpitations || id:ukb-b-19109	Simple mode	66	0.683064	0.221237	0.00296683	or
Atrial fibrillation || id:ebi-a-GCST006414	Diagnoses - main ICD10: R00.2 Palpitations || id:ukb-b-19109	Weighted median	66	0.440426	0.107395	4.11346e-05	or
Atrial fibrillation || id:ebi-a-GCST006414	Diagnoses - main ICD10: R00.2 Palpitations || id:ukb-b-19109	Weighted mode	66	0.444268	0.146712	0.00352608	or
Atrial fibrillation || id:ebi-a-GCST006414	Diagnoses - main ICD10: R04.0 Epistaxis || id:ukb-b-11412	Inverse variance weighted	62	0.0890033	0.0784684	0.256687	or
Atrial fibrillation || id:ebi-a-GCST006414	Diagnoses - main ICD10: R04.0 Epistaxis || id:ukb-b-11412	Inverse variance weighted	44	0.112583	0.0859032	0.190001	steiger
Atrial fibrillation || id:ebi-a-GCST006414	Diagnoses - main ICD10: R04.0 Epistaxis || id:ukb-b-11412	MR Egger	62	0.188386	0.211213	0.375995	or
Atrial fibrillation || id:ebi-a-GCST006414	Diagnoses - main ICD10: R04.0 Epistaxis || id:ukb-b-11412	Simple mode	62	0.310508	0.232217	0.18614	or
Atrial fibrillation || id:ebi-a-GCST006414	Diagnoses - main ICD10: R04.0 Epistaxis || id:ukb-b-11412	Weighted median	62	0.246272	0.119979	0.0401087	or
Atrial fibrillation || id:ebi-a-GCST006414	Diagnoses - main ICD10: R04.0 Epistaxis || id:ukb-b-11412	Weighted mode	62	0.285288	0.165971	0.0907038	or
Atrial fibrillation || id:ebi-a-GCST006414	Diagnoses - main ICD10: R04.2 Haemoptysis || id:ukb-b-4507	Inverse variance weighted	51	0.129137	0.103634	0.21273	or
Atrial fibrillation || id:ebi-a-GCST006414	Diagnoses - main ICD10: R04.2 Haemoptysis || id:ukb-b-4507	Inverse variance weighted	22	0.162866	0.116849	0.163374	steiger
Atrial fibrillation || id:ebi-a-GCST006414	Diagnoses - main ICD10: R04.2 Haemoptysis || id:ukb-b-4507	MR Egger	51	0.64151	0.258338	0.016491	or
Atrial fibrillation || id:ebi-a-GCST006414	Diagnoses - main ICD10: R04.2 Haemoptysis || id:ukb-b-4507	Simple mode	51	-0.0558137	0.318642	0.86166	or
Atrial fibrillation || id:ebi-a-GCST006414	Diagnoses - main ICD10: R04.2 Haemoptysis || id:ukb-b-4507	Weighted median	51	0.337333	0.147713	0.0223889	or
Atrial fibrillation || id:ebi-a-GCST006414	Diagnoses - main ICD10: R04.2 Haemoptysis || id:ukb-b-4507	Weighted mode	51	0.317257	0.182461	0.0882314	or
Atrial fibrillation || id:ebi-a-GCST006414	Diagnoses - main ICD10: R06 Abnormalities of breathing || id:ukb-d-R06	Inverse variance weighted	111	0.0555137	0.0339961	0.102481	or
Atrial fibrillation || id:ebi-a-GCST006414	Diagnoses - main ICD10: R06 Abnormalities of breathing || id:ukb-d-R06	Inverse variance weighted	79	0.0331199	0.0362953	0.361499	steiger
Atrial fibrillation || id:ebi-a-GCST006414	Diagnoses - main ICD10: R06 Abnormalities of breathing || id:ukb-d-R06	MR Egger	111	0.0318838	0.0681664	0.640908	or
Atrial fibrillation || id:ebi-a-GCST006414	Diagnoses - main ICD10: R06 Abnormalities of breathing || id:ukb-d-R06	Simple mode	111	0.0111811	0.108157	0.917851	or
Atrial fibrillation || id:ebi-a-GCST006414	Diagnoses - main ICD10: R06 Abnormalities of breathing || id:ukb-d-R06	Weighted median	111	0.00836817	0.0577289	0.884745	or
Atrial fibrillation || id:ebi-a-GCST006414	Diagnoses - main ICD10: R06 Abnormalities of breathing || id:ukb-d-R06	Weighted mode	111	-0.00573347	0.069009	0.933937	or
Atrial fibrillation || id:ebi-a-GCST006414	Diagnoses - main ICD10: R06.0 Dyspnoea || id:ukb-b-6562	Inverse variance weighted	72	0.195611	0.0716328	0.006319	or
Atrial fibrillation || id:ebi-a-GCST006414	Diagnoses - main ICD10: R06.0 Dyspnoea || id:ukb-b-6562	Inverse variance weighted	39	0.126854	0.0786698	0.106856	steiger
Atrial fibrillation || id:ebi-a-GCST006414	Diagnoses - main ICD10: R06.0 Dyspnoea || id:ukb-b-6562	MR Egger	72	0.28448	0.201514	0.162465	or
Atrial fibrillation || id:ebi-a-GCST006414	Diagnoses - main ICD10: R06.0 Dyspnoea || id:ukb-b-6562	Simple mode	72	0.160333	0.185479	0.390264	or
Atrial fibrillation || id:ebi-a-GCST006414	Diagnoses - main ICD10: R06.0 Dyspnoea || id:ukb-b-6562	Weighted median	72	0.168061	0.0993315	0.0906612	or
Atrial fibrillation || id:ebi-a-GCST006414	Diagnoses - main ICD10: R06.0 Dyspnoea || id:ukb-b-6562	Weighted mode	72	0.220713	0.137494	0.112878	or
Atrial fibrillation || id:ebi-a-GCST006414	Diagnoses - main ICD10: R06.5 Mouth breathing || id:ukb-b-19769	Inverse variance weighted	63	-0.0600353	0.0775747	0.438988	or
Atrial fibrillation || id:ebi-a-GCST006414	Diagnoses - main ICD10: R06.5 Mouth breathing || id:ukb-b-19769	Inverse variance weighted	41	-0.0347712	0.086104	0.686339	steiger
Atrial fibrillation || id:ebi-a-GCST006414	Diagnoses - main ICD10: R06.5 Mouth breathing || id:ukb-b-19769	MR Egger	63	0.0352981	0.209053	0.866475	or
Atrial fibrillation || id:ebi-a-GCST006414	Diagnoses - main ICD10: R06.5 Mouth breathing || id:ukb-b-19769	Simple mode	63	-0.00906547	0.219386	0.967172	or
Atrial fibrillation || id:ebi-a-GCST006414	Diagnoses - main ICD10: R06.5 Mouth breathing || id:ukb-b-19769	Weighted median	63	-0.0123431	0.114073	0.913835	or
Atrial fibrillation || id:ebi-a-GCST006414	Diagnoses - main ICD10: R06.5 Mouth breathing || id:ukb-b-19769	Weighted mode	63	0.0184933	0.143394	0.8978	or
Atrial fibrillation || id:ebi-a-GCST006414	Diagnoses - main ICD10: R07.2 Precordial pain || id:ukb-b-20386	Inverse variance weighted	79	0.0389811	0.0624948	0.532793	or
Atrial fibrillation || id:ebi-a-GCST006414	Diagnoses - main ICD10: R07.2 Precordial pain || id:ukb-b-20386	Inverse variance weighted	48	-0.0524442	0.0673403	0.436101	steiger
Atrial fibrillation || id:ebi-a-GCST006414	Diagnoses - main ICD10: R07.2 Precordial pain || id:ukb-b-20386	MR Egger	79	-0.21765	0.161289	0.18115	or
Atrial fibrillation || id:ebi-a-GCST006414	Diagnoses - main ICD10: R07.2 Precordial pain || id:ukb-b-20386	Simple mode	79	0.0267193	0.184768	0.885392	or
Atrial fibrillation || id:ebi-a-GCST006414	Diagnoses - main ICD10: R07.2 Precordial pain || id:ukb-b-20386	Weighted median	79	0.0499863	0.089137	0.574947	or
Atrial fibrillation || id:ebi-a-GCST006414	Diagnoses - main ICD10: R07.2 Precordial pain || id:ukb-b-20386	Weighted mode	79	-0.0347488	0.117087	0.767426	or
Atrial fibrillation || id:ebi-a-GCST006414	Diagnoses - main ICD10: R07.3 Other chest pain || id:ukb-b-14603	Inverse variance weighted	108	0.049594	0.0272157	0.0684158	or
Atrial fibrillation || id:ebi-a-GCST006414	Diagnoses - main ICD10: R07.3 Other chest pain || id:ukb-b-14603	Inverse variance weighted	92	0.0438812	0.02623	0.0943393	steiger
Atrial fibrillation || id:ebi-a-GCST006414	Diagnoses - main ICD10: R07.3 Other chest pain || id:ukb-b-14603	MR Egger	108	0.0435923	0.0546973	0.427248	or
Atrial fibrillation || id:ebi-a-GCST006414	Diagnoses - main ICD10: R07.3 Other chest pain || id:ukb-b-14603	Simple mode	108	0.149988	0.0934476	0.111431	or
Atrial fibrillation || id:ebi-a-GCST006414	Diagnoses - main ICD10: R07.3 Other chest pain || id:ukb-b-14603	Weighted median	108	0.090544	0.0464406	0.0512152	or
Atrial fibrillation || id:ebi-a-GCST006414	Diagnoses - main ICD10: R07.3 Other chest pain || id:ukb-b-14603	Weighted mode	108	0.0908985	0.0461984	0.0517058	or
Atrial fibrillation || id:ebi-a-GCST006414	Diagnoses - main ICD10: R07.4 Chest pain, unspecified || id:ukb-b-10771	Inverse variance weighted	111	0.0722948	0.0188472	0.000125139	or
Atrial fibrillation || id:ebi-a-GCST006414	Diagnoses - main ICD10: R07.4 Chest pain, unspecified || id:ukb-b-10771	Inverse variance weighted	98	0.0584115	0.0164353	0.000379381	steiger
Atrial fibrillation || id:ebi-a-GCST006414	Diagnoses - main ICD10: R07.4 Chest pain, unspecified || id:ukb-b-10771	MR Egger	111	0.0120745	0.0371889	0.746046	or
Atrial fibrillation || id:ebi-a-GCST006414	Diagnoses - main ICD10: R07.4 Chest pain, unspecified || id:ukb-b-10771	Simple mode	111	0.0916097	0.0589985	0.123356	or
Atrial fibrillation || id:ebi-a-GCST006414	Diagnoses - main ICD10: R07.4 Chest pain, unspecified || id:ukb-b-10771	Weighted median	111	0.0666239	0.0294979	0.0239083	or
Atrial fibrillation || id:ebi-a-GCST006414	Diagnoses - main ICD10: R07.4 Chest pain, unspecified || id:ukb-b-10771	Weighted mode	111	0.0705272	0.0303096	0.021802	or
Atrial fibrillation || id:ebi-a-GCST006414	Diagnoses - main ICD10: R10.1 Pain localised to upper abdomen || id:ukb-b-6608	Inverse variance weighted	106	-0.0115437	0.0291001	0.691596	or
Atrial fibrillation || id:ebi-a-GCST006414	Diagnoses - main ICD10: R10.1 Pain localised to upper abdomen || id:ukb-b-6608	Inverse variance weighted	85	-0.0226536	0.0291477	0.437042	steiger
Atrial fibrillation || id:ebi-a-GCST006414	Diagnoses - main ICD10: R10.1 Pain localised to upper abdomen || id:ukb-b-6608	MR Egger	106	-0.00694463	0.0583498	0.905491	or
Atrial fibrillation || id:ebi-a-GCST006414	Diagnoses - main ICD10: R10.1 Pain localised to upper abdomen || id:ukb-b-6608	Simple mode	106	-0.046446	0.104323	0.657082	or
Atrial fibrillation || id:ebi-a-GCST006414	Diagnoses - main ICD10: R10.1 Pain localised to upper abdomen || id:ukb-b-6608	Weighted median	106	-0.00308465	0.0493256	0.950136	or
Atrial fibrillation || id:ebi-a-GCST006414	Diagnoses - main ICD10: R10.1 Pain localised to upper abdomen || id:ukb-b-6608	Weighted mode	106	-0.0125145	0.0565748	0.825364	or
Atrial fibrillation || id:ebi-a-GCST006414	Diagnoses - main ICD10: R10.3 Pain localised to other parts of lower abdomen || id:ukb-b-17456	Inverse variance weighted	101	-0.0190936	0.0313922	0.543035	or
Atrial fibrillation || id:ebi-a-GCST006414	Diagnoses - main ICD10: R10.3 Pain localised to other parts of lower abdomen || id:ukb-b-17456	Inverse variance weighted	79	-0.0228821	0.0329767	0.487752	steiger
Atrial fibrillation || id:ebi-a-GCST006414	Diagnoses - main ICD10: R10.3 Pain localised to other parts of lower abdomen || id:ukb-b-17456	MR Egger	101	-0.00529715	0.0622608	0.93237	or
Atrial fibrillation || id:ebi-a-GCST006414	Diagnoses - main ICD10: R10.3 Pain localised to other parts of lower abdomen || id:ukb-b-17456	Simple mode	101	-0.0530823	0.0924837	0.567281	or
Atrial fibrillation || id:ebi-a-GCST006414	Diagnoses - main ICD10: R10.3 Pain localised to other parts of lower abdomen || id:ukb-b-17456	Weighted median	101	-0.0195898	0.0564519	0.728577	or
Atrial fibrillation || id:ebi-a-GCST006414	Diagnoses - main ICD10: R10.3 Pain localised to other parts of lower abdomen || id:ukb-b-17456	Weighted mode	101	-0.0254456	0.0579938	0.66178	or
Atrial fibrillation || id:ebi-a-GCST006414	Diagnoses - main ICD10: R10.4 Other and unspecified abdominal pain || id:ukb-b-6223	Inverse variance weighted	110	0.00682178	0.0230724	0.767483	or
Atrial fibrillation || id:ebi-a-GCST006414	Diagnoses - main ICD10: R10.4 Other and unspecified abdominal pain || id:ukb-b-6223	Inverse variance weighted	96	-0.00125875	0.0201826	0.95027	steiger
Atrial fibrillation || id:ebi-a-GCST006414	Diagnoses - main ICD10: R10.4 Other and unspecified abdominal pain || id:ukb-b-6223	MR Egger	110	-0.00985317	0.0462571	0.831722	or
Atrial fibrillation || id:ebi-a-GCST006414	Diagnoses - main ICD10: R10.4 Other and unspecified abdominal pain || id:ukb-b-6223	Simple mode	110	-0.0624411	0.0672895	0.355486	or
Atrial fibrillation || id:ebi-a-GCST006414	Diagnoses - main ICD10: R10.4 Other and unspecified abdominal pain || id:ukb-b-6223	Weighted median	110	-0.0249187	0.0343595	0.468307	or
Atrial fibrillation || id:ebi-a-GCST006414	Diagnoses - main ICD10: R10.4 Other and unspecified abdominal pain || id:ukb-b-6223	Weighted mode	110	-0.0111221	0.0335157	0.740643	or
Atrial fibrillation || id:ebi-a-GCST006414	Diagnoses - main ICD10: R11 Nausea and vomiting || id:ukb-b-19419	Inverse variance weighted	79	-0.0582859	0.0633984	0.357908	or
Atrial fibrillation || id:ebi-a-GCST006414	Diagnoses - main ICD10: R11 Nausea and vomiting || id:ukb-b-19419	Inverse variance weighted	42	-0.0619796	0.0687431	0.367264	steiger
Atrial fibrillation || id:ebi-a-GCST006414	Diagnoses - main ICD10: R11 Nausea and vomiting || id:ukb-b-19419	MR Egger	79	-0.235868	0.165298	0.157643	or
Atrial fibrillation || id:ebi-a-GCST006414	Diagnoses - main ICD10: R11 Nausea and vomiting || id:ukb-b-19419	Simple mode	79	0.0571122	0.2192	0.795128	or
Atrial fibrillation || id:ebi-a-GCST006414	Diagnoses - main ICD10: R11 Nausea and vomiting || id:ukb-b-19419	Weighted median	79	-0.0864431	0.0909391	0.341828	or
Atrial fibrillation || id:ebi-a-GCST006414	Diagnoses - main ICD10: R11 Nausea and vomiting || id:ukb-b-19419	Weighted mode	79	-0.217421	0.154892	0.164379	or
Atrial fibrillation || id:ebi-a-GCST006414	Diagnoses - main ICD10: R13 Dysphagia || id:ukb-b-7073	Inverse variance weighted	89	0.0497531	0.0484985	0.304953	or
Atrial fibrillation || id:ebi-a-GCST006414	Diagnoses - main ICD10: R13 Dysphagia || id:ukb-b-7073	Inverse variance weighted	58	0.0387546	0.0510169	0.447469	steiger
Atrial fibrillation || id:ebi-a-GCST006414	Diagnoses - main ICD10: R13 Dysphagia || id:ukb-b-7073	MR Egger	89	0.0551497	0.124246	0.658236	or
Atrial fibrillation || id:ebi-a-GCST006414	Diagnoses - main ICD10: R13 Dysphagia || id:ukb-b-7073	Simple mode	89	0.163691	0.148656	0.273839	or
Atrial fibrillation || id:ebi-a-GCST006414	Diagnoses - main ICD10: R13 Dysphagia || id:ukb-b-7073	Weighted median	89	0.143234	0.0714918	0.0451228	or
Atrial fibrillation || id:ebi-a-GCST006414	Diagnoses - main ICD10: R13 Dysphagia || id:ukb-b-7073	Weighted mode	89	0.155241	0.117301	0.189117	or
Atrial fibrillation || id:ebi-a-GCST006414	Diagnoses - main ICD10: R19 Other symptoms and signs involving the digestive system and abdomen || id:ukb-d-R19	Inverse variance weighted	111	0.028643	0.0231234	0.215457	or
Atrial fibrillation || id:ebi-a-GCST006414	Diagnoses - main ICD10: R19 Other symptoms and signs involving the digestive system and abdomen || id:ukb-d-R19	Inverse variance weighted	94	0.0327193	0.0239474	0.171845	steiger
Atrial fibrillation || id:ebi-a-GCST006414	Diagnoses - main ICD10: R19 Other symptoms and signs involving the digestive system and abdomen || id:ukb-d-R19	MR Egger	111	0.11148	0.0463652	0.0178855	or
Atrial fibrillation || id:ebi-a-GCST006414	Diagnoses - main ICD10: R19 Other symptoms and signs involving the digestive system and abdomen || id:ukb-d-R19	Simple mode	111	0.00478757	0.0837241	0.954503	or
Atrial fibrillation || id:ebi-a-GCST006414	Diagnoses - main ICD10: R19 Other symptoms and signs involving the digestive system and abdomen || id:ukb-d-R19	Weighted median	111	0.0875201	0.035643	0.0140702	or
Atrial fibrillation || id:ebi-a-GCST006414	Diagnoses - main ICD10: R19 Other symptoms and signs involving the digestive system and abdomen || id:ukb-d-R19	Weighted mode	111	0.112148	0.040424	0.00650128	or
Atrial fibrillation || id:ebi-a-GCST006414	Diagnoses - main ICD10: R19.4 Change in bowel habit || id:ukb-b-12789	Inverse variance weighted	105	0.00804641	0.0290257	0.781614	or
Atrial fibrillation || id:ebi-a-GCST006414	Diagnoses - main ICD10: R19.4 Change in bowel habit || id:ukb-b-12789	Inverse variance weighted	82	0.0299607	0.0304131	0.324562	steiger
Atrial fibrillation || id:ebi-a-GCST006414	Diagnoses - main ICD10: R19.4 Change in bowel habit || id:ukb-b-12789	MR Egger	105	0.120379	0.0577503	0.0395914	or
Atrial fibrillation || id:ebi-a-GCST006414	Diagnoses - main ICD10: R19.4 Change in bowel habit || id:ukb-b-12789	Simple mode	105	-0.016127	0.0936952	0.863676	or
Atrial fibrillation || id:ebi-a-GCST006414	Diagnoses - main ICD10: R19.4 Change in bowel habit || id:ukb-b-12789	Weighted median	105	0.0679135	0.0454718	0.135299	or
Atrial fibrillation || id:ebi-a-GCST006414	Diagnoses - main ICD10: R19.4 Change in bowel habit || id:ukb-b-12789	Weighted mode	105	0.0800867	0.0525688	0.130678	or
Atrial fibrillation || id:ebi-a-GCST006414	Diagnoses - main ICD10: R22 Localised swelling, mass and lump of skin and subcutaneous tissue || id:ukb-d-R22	Inverse variance weighted	111	0.097815	0.0583263	0.0935368	or
Atrial fibrillation || id:ebi-a-GCST006414	Diagnoses - main ICD10: R22 Localised swelling, mass and lump of skin and subcutaneous tissue || id:ukb-d-R22	Inverse variance weighted	62	0.096233	0.0656062	0.142423	steiger
Atrial fibrillation || id:ebi-a-GCST006414	Diagnoses - main ICD10: R22 Localised swelling, mass and lump of skin and subcutaneous tissue || id:ukb-d-R22	MR Egger	111	0.13049	0.116952	0.266979	or
Atrial fibrillation || id:ebi-a-GCST006414	Diagnoses - main ICD10: R22 Localised swelling, mass and lump of skin and subcutaneous tissue || id:ukb-d-R22	Simple mode	111	0.170654	0.180274	0.345899	or
Atrial fibrillation || id:ebi-a-GCST006414	Diagnoses - main ICD10: R22 Localised swelling, mass and lump of skin and subcutaneous tissue || id:ukb-d-R22	Weighted median	111	0.0742539	0.0992982	0.454589	or
Atrial fibrillation || id:ebi-a-GCST006414	Diagnoses - main ICD10: R22 Localised swelling, mass and lump of skin and subcutaneous tissue || id:ukb-d-R22	Weighted mode	111	0.125927	0.109444	0.252387	or
Atrial fibrillation || id:ebi-a-GCST006414	Diagnoses - main ICD10: R31 Unspecified haematuria || id:ukb-b-17885	Inverse variance weighted	110	-0.0327189	0.0228709	0.152547	or
Atrial fibrillation || id:ebi-a-GCST006414	Diagnoses - main ICD10: R31 Unspecified haematuria || id:ukb-b-17885	Inverse variance weighted	97	-0.0347128	0.0205936	0.0918699	steiger
Atrial fibrillation || id:ebi-a-GCST006414	Diagnoses - main ICD10: R31 Unspecified haematuria || id:ukb-b-17885	MR Egger	110	-0.0585261	0.0458005	0.204042	or
Atrial fibrillation || id:ebi-a-GCST006414	Diagnoses - main ICD10: R31 Unspecified haematuria || id:ukb-b-17885	Simple mode	110	-0.051876	0.0668065	0.439129	or
Atrial fibrillation || id:ebi-a-GCST006414	Diagnoses - main ICD10: R31 Unspecified haematuria || id:ukb-b-17885	Weighted median	110	-0.0119119	0.0369736	0.747321	or
Atrial fibrillation || id:ebi-a-GCST006414	Diagnoses - main ICD10: R31 Unspecified haematuria || id:ukb-b-17885	Weighted mode	110	-0.0216925	0.040975	0.5976	or
Atrial fibrillation || id:ebi-a-GCST006414	Diagnoses - main ICD10: R32 Unspecified urinary incontinence || id:ukb-b-11531	Inverse variance weighted	36	-0.195149	0.120505	0.105356	or
Atrial fibrillation || id:ebi-a-GCST006414	Diagnoses - main ICD10: R32 Unspecified urinary incontinence || id:ukb-b-11531	Inverse variance weighted	19	-0.0798565	0.142423	0.575003	steiger
Atrial fibrillation || id:ebi-a-GCST006414	Diagnoses - main ICD10: R32 Unspecified urinary incontinence || id:ukb-b-11531	MR Egger	36	-0.0977313	0.307956	0.752915	or
Atrial fibrillation || id:ebi-a-GCST006414	Diagnoses - main ICD10: R32 Unspecified urinary incontinence || id:ukb-b-11531	Simple mode	36	-0.132285	0.299148	0.66106	or
Atrial fibrillation || id:ebi-a-GCST006414	Diagnoses - main ICD10: R32 Unspecified urinary incontinence || id:ukb-b-11531	Weighted median	36	-0.167489	0.178475	0.348017	or
Atrial fibrillation || id:ebi-a-GCST006414	Diagnoses - main ICD10: R32 Unspecified urinary incontinence || id:ukb-b-11531	Weighted mode	36	-0.143587	0.212657	0.503983	or
Atrial fibrillation || id:ebi-a-GCST006414	Diagnoses - main ICD10: R33 Retention of urine || id:ukb-b-20162	Inverse variance weighted	79	0.00934637	0.0677695	0.890308	or
Atrial fibrillation || id:ebi-a-GCST006414	Diagnoses - main ICD10: R33 Retention of urine || id:ukb-b-20162	Inverse variance weighted	46	-0.00759262	0.0673717	0.91027	steiger
Atrial fibrillation || id:ebi-a-GCST006414	Diagnoses - main ICD10: R33 Retention of urine || id:ukb-b-20162	MR Egger	79	-0.0338999	0.178161	0.849593	or
Atrial fibrillation || id:ebi-a-GCST006414	Diagnoses - main ICD10: R33 Retention of urine || id:ukb-b-20162	Simple mode	79	0.0238664	0.185364	0.897883	or
Atrial fibrillation || id:ebi-a-GCST006414	Diagnoses - main ICD10: R33 Retention of urine || id:ukb-b-20162	Weighted median	79	0.021958	0.0915366	0.810422	or
Atrial fibrillation || id:ebi-a-GCST006414	Diagnoses - main ICD10: R33 Retention of urine || id:ukb-b-20162	Weighted mode	79	0.0472075	0.115886	0.68486	or
Atrial fibrillation || id:ebi-a-GCST006414	Diagnoses - main ICD10: R35 Polyuria || id:ukb-b-5948	Inverse variance weighted	75	-0.0273998	0.0681247	0.687536	or
Atrial fibrillation || id:ebi-a-GCST006414	Diagnoses - main ICD10: R35 Polyuria || id:ukb-b-5948	Inverse variance weighted	39	0.0652931	0.0747447	0.382364	steiger
Atrial fibrillation || id:ebi-a-GCST006414	Diagnoses - main ICD10: R35 Polyuria || id:ukb-b-5948	MR Egger	75	0.33625	0.185357	0.0737758	or
Atrial fibrillation || id:ebi-a-GCST006414	Diagnoses - main ICD10: R35 Polyuria || id:ukb-b-5948	Simple mode	75	-0.341331	0.221882	0.128229	or
Atrial fibrillation || id:ebi-a-GCST006414	Diagnoses - main ICD10: R35 Polyuria || id:ukb-b-5948	Weighted median	75	-0.039352	0.10172	0.698857	or
Atrial fibrillation || id:ebi-a-GCST006414	Diagnoses - main ICD10: R35 Polyuria || id:ukb-b-5948	Weighted mode	75	0.109229	0.139915	0.43748	or
Atrial fibrillation || id:ebi-a-GCST006414	Diagnoses - main ICD10: R39 Other symptoms and signs involving the urinary system || id:ukb-d-R39	Inverse variance weighted	111	-0.0618531	0.0451841	0.171027	or
Atrial fibrillation || id:ebi-a-GCST006414	Diagnoses - main ICD10: R39 Other symptoms and signs involving the urinary system || id:ukb-d-R39	Inverse variance weighted	63	-0.0157844	0.0473106	0.738657	steiger
Atrial fibrillation || id:ebi-a-GCST006414	Diagnoses - main ICD10: R39 Other symptoms and signs involving the urinary system || id:ukb-d-R39	MR Egger	111	0.0147751	0.0906196	0.870785	or
Atrial fibrillation || id:ebi-a-GCST006414	Diagnoses - main ICD10: R39 Other symptoms and signs involving the urinary system || id:ukb-d-R39	Simple mode	111	0.0611244	0.147688	0.67977	or
Atrial fibrillation || id:ebi-a-GCST006414	Diagnoses - main ICD10: R39 Other symptoms and signs involving the urinary system || id:ukb-d-R39	Weighted median	111	0.0758027	0.0663884	0.253534	or
Atrial fibrillation || id:ebi-a-GCST006414	Diagnoses - main ICD10: R39 Other symptoms and signs involving the urinary system || id:ukb-d-R39	Weighted mode	111	0.0692014	0.075703	0.362654	or
Atrial fibrillation || id:ebi-a-GCST006414	Diagnoses - main ICD10: R39.8 Other and unspecified symptoms and signs involving the urinary system || id:ukb-b-17287	Inverse variance weighted	72	-0.0855998	0.0668203	0.200178	or
Atrial fibrillation || id:ebi-a-GCST006414	Diagnoses - main ICD10: R39.8 Other and unspecified symptoms and signs involving the urinary system || id:ukb-b-17287	Inverse variance weighted	40	-0.0581608	0.0783692	0.458003	steiger
Atrial fibrillation || id:ebi-a-GCST006414	Diagnoses - main ICD10: R39.8 Other and unspecified symptoms and signs involving the urinary system || id:ukb-b-17287	MR Egger	72	-0.243645	0.187185	0.197312	or
Atrial fibrillation || id:ebi-a-GCST006414	Diagnoses - main ICD10: R39.8 Other and unspecified symptoms and signs involving the urinary system || id:ukb-b-17287	Simple mode	72	-0.158983	0.259354	0.541837	or
Atrial fibrillation || id:ebi-a-GCST006414	Diagnoses - main ICD10: R39.8 Other and unspecified symptoms and signs involving the urinary system || id:ukb-b-17287	Weighted median	72	-0.0454451	0.103965	0.662024	or
Atrial fibrillation || id:ebi-a-GCST006414	Diagnoses - main ICD10: R39.8 Other and unspecified symptoms and signs involving the urinary system || id:ukb-b-17287	Weighted mode	72	0.105707	0.182243	0.563731	or
Atrial fibrillation || id:ebi-a-GCST006414	Diagnoses - main ICD10: R42 Dizziness and giddiness || id:ukb-b-5655	Inverse variance weighted	63	0.0764126	0.0889139	0.39012	or
Atrial fibrillation || id:ebi-a-GCST006414	Diagnoses - main ICD10: R42 Dizziness and giddiness || id:ukb-b-5655	Inverse variance weighted	37	0.1306	0.0922979	0.157073	steiger
Atrial fibrillation || id:ebi-a-GCST006414	Diagnoses - main ICD10: R42 Dizziness and giddiness || id:ukb-b-5655	MR Egger	63	0.144805	0.241368	0.550772	or
Atrial fibrillation || id:ebi-a-GCST006414	Diagnoses - main ICD10: R42 Dizziness and giddiness || id:ukb-b-5655	Simple mode	63	0.318413	0.3188	0.321781	or
Atrial fibrillation || id:ebi-a-GCST006414	Diagnoses - main ICD10: R42 Dizziness and giddiness || id:ukb-b-5655	Weighted median	63	0.115013	0.129023	0.372707	or
Atrial fibrillation || id:ebi-a-GCST006414	Diagnoses - main ICD10: R42 Dizziness and giddiness || id:ukb-b-5655	Weighted mode	63	0.443452	0.219315	0.047498	or
Atrial fibrillation || id:ebi-a-GCST006414	Diagnoses - main ICD10: R50 Fever of unknown origin || id:ukb-d-R50	Inverse variance weighted	111	0.0937138	0.0728192	0.198116	or
Atrial fibrillation || id:ebi-a-GCST006414	Diagnoses - main ICD10: R50 Fever of unknown origin || id:ukb-d-R50	Inverse variance weighted	44	0.0778573	0.0777918	0.316904	steiger
Atrial fibrillation || id:ebi-a-GCST006414	Diagnoses - main ICD10: R50 Fever of unknown origin || id:ukb-d-R50	MR Egger	111	0.0714704	0.146659	0.627008	or
Atrial fibrillation || id:ebi-a-GCST006414	Diagnoses - main ICD10: R50 Fever of unknown origin || id:ukb-d-R50	Simple mode	111	0.117743	0.229236	0.608541	or
Atrial fibrillation || id:ebi-a-GCST006414	Diagnoses - main ICD10: R50 Fever of unknown origin || id:ukb-d-R50	Weighted median	111	0.00154468	0.113808	0.989171	or
Atrial fibrillation || id:ebi-a-GCST006414	Diagnoses - main ICD10: R50 Fever of unknown origin || id:ukb-d-R50	Weighted mode	111	0.0453928	0.11338	0.689669	or
Atrial fibrillation || id:ebi-a-GCST006414	Diagnoses - main ICD10: R51 Headache || id:ukb-b-1977	Inverse variance weighted	99	0.00928276	0.033796	0.783569	or
Atrial fibrillation || id:ebi-a-GCST006414	Diagnoses - main ICD10: R51 Headache || id:ukb-b-1977	Inverse variance weighted	82	-0.0135056	0.0349504	0.699185	steiger
Atrial fibrillation || id:ebi-a-GCST006414	Diagnoses - main ICD10: R51 Headache || id:ukb-b-1977	MR Egger	99	-0.131415	0.0676311	0.0549013	or
Atrial fibrillation || id:ebi-a-GCST006414	Diagnoses - main ICD10: R51 Headache || id:ukb-b-1977	Simple mode	99	-0.0127051	0.132318	0.923701	or
Atrial fibrillation || id:ebi-a-GCST006414	Diagnoses - main ICD10: R51 Headache || id:ukb-b-1977	Weighted median	99	-0.00501812	0.0558456	0.928401	or
Atrial fibrillation || id:ebi-a-GCST006414	Diagnoses - main ICD10: R51 Headache || id:ukb-b-1977	Weighted mode	99	-0.0980853	0.0707464	0.16876	or
Atrial fibrillation || id:ebi-a-GCST006414	Diagnoses - main ICD10: R55 Syncope and collapse || id:ukb-b-16187	Inverse variance weighted	101	0.0356295	0.03675	0.332289	or
Atrial fibrillation || id:ebi-a-GCST006414	Diagnoses - main ICD10: R55 Syncope and collapse || id:ukb-b-16187	Inverse variance weighted	73	0.0153094	0.0339498	0.652032	steiger
Atrial fibrillation || id:ebi-a-GCST006414	Diagnoses - main ICD10: R55 Syncope and collapse || id:ukb-b-16187	MR Egger	101	-0.0167318	0.0730008	0.819187	or
Atrial fibrillation || id:ebi-a-GCST006414	Diagnoses - main ICD10: R55 Syncope and collapse || id:ukb-b-16187	Simple mode	101	-0.0129403	0.123385	0.916683	or
Atrial fibrillation || id:ebi-a-GCST006414	Diagnoses - main ICD10: R55 Syncope and collapse || id:ukb-b-16187	Weighted median	101	-0.0102331	0.0592032	0.862772	or
Atrial fibrillation || id:ebi-a-GCST006414	Diagnoses - main ICD10: R55 Syncope and collapse || id:ukb-b-16187	Weighted mode	101	-0.0129403	0.0581798	0.824441	or
Atrial fibrillation || id:ebi-a-GCST006414	Diagnoses - main ICD10: R56 Convulsions, not elsewhere classified || id:ukb-d-R56	Inverse variance weighted	111	0.00434722	0.0658753	0.947384	or
Atrial fibrillation || id:ebi-a-GCST006414	Diagnoses - main ICD10: R56 Convulsions, not elsewhere classified || id:ukb-d-R56	Inverse variance weighted	54	-0.0668644	0.0797264	0.401653	steiger
Atrial fibrillation || id:ebi-a-GCST006414	Diagnoses - main ICD10: R56 Convulsions, not elsewhere classified || id:ukb-d-R56	MR Egger	111	-0.221421	0.132088	0.0965427	or
Atrial fibrillation || id:ebi-a-GCST006414	Diagnoses - main ICD10: R56 Convulsions, not elsewhere classified || id:ukb-d-R56	Simple mode	111	0.0154143	0.2234	0.945116	or
Atrial fibrillation || id:ebi-a-GCST006414	Diagnoses - main ICD10: R56 Convulsions, not elsewhere classified || id:ukb-d-R56	Weighted median	111	-0.148509	0.107869	0.16859	or
Atrial fibrillation || id:ebi-a-GCST006414	Diagnoses - main ICD10: R56 Convulsions, not elsewhere classified || id:ukb-d-R56	Weighted mode	111	-0.146386	0.13139	0.26765	or
Atrial fibrillation || id:ebi-a-GCST006414	Diagnoses - main ICD10: R59 Enlarged lymph nodes || id:ukb-d-R59	Inverse variance weighted	111	0.142139	0.0688819	0.0390638	or
Atrial fibrillation || id:ebi-a-GCST006414	Diagnoses - main ICD10: R59 Enlarged lymph nodes || id:ukb-d-R59	Inverse variance weighted	49	0.139835	0.0826781	0.0907758	steiger
Atrial fibrillation || id:ebi-a-GCST006414	Diagnoses - main ICD10: R59 Enlarged lymph nodes || id:ukb-d-R59	MR Egger	111	0.228582	0.138419	0.10154	or
Atrial fibrillation || id:ebi-a-GCST006414	Diagnoses - main ICD10: R59 Enlarged lymph nodes || id:ukb-d-R59	Simple mode	111	0.271573	0.263618	0.305187	or
Atrial fibrillation || id:ebi-a-GCST006414	Diagnoses - main ICD10: R59 Enlarged lymph nodes || id:ukb-d-R59	Weighted median	111	0.297289	0.125391	0.0177449	or
Atrial fibrillation || id:ebi-a-GCST006414	Diagnoses - main ICD10: R59 Enlarged lymph nodes || id:ukb-d-R59	Weighted mode	111	0.327929	0.145958	0.0266535	or
Atrial fibrillation || id:ebi-a-GCST006414	Diagnoses - main ICD10: R63 Symptoms and signs concerning food and fluid intake || id:ukb-d-R63	Inverse variance weighted	111	-0.0588154	0.0604883	0.330879	or
Atrial fibrillation || id:ebi-a-GCST006414	Diagnoses - main ICD10: R63 Symptoms and signs concerning food and fluid intake || id:ukb-d-R63	Inverse variance weighted	58	-0.0641414	0.0700467	0.359827	steiger
Atrial fibrillation || id:ebi-a-GCST006414	Diagnoses - main ICD10: R63 Symptoms and signs concerning food and fluid intake || id:ukb-d-R63	MR Egger	111	-0.0958026	0.121286	0.431308	or
Atrial fibrillation || id:ebi-a-GCST006414	Diagnoses - main ICD10: R63 Symptoms and signs concerning food and fluid intake || id:ukb-d-R63	Simple mode	111	-0.0761278	0.207933	0.714981	or
Atrial fibrillation || id:ebi-a-GCST006414	Diagnoses - main ICD10: R63 Symptoms and signs concerning food and fluid intake || id:ukb-d-R63	Weighted median	111	-0.166462	0.0972552	0.0869701	or
Atrial fibrillation || id:ebi-a-GCST006414	Diagnoses - main ICD10: R63 Symptoms and signs concerning food and fluid intake || id:ukb-d-R63	Weighted mode	111	-0.129768	0.110978	0.244805	or
Atrial fibrillation || id:ebi-a-GCST006414	Diagnoses - main ICD10: R69 Unknown and unspecified causes of morbidity || id:ukb-b-12510	Inverse variance weighted	108	0.045828	0.0222312	0.0392621	or
Atrial fibrillation || id:ebi-a-GCST006414	Diagnoses - main ICD10: R69 Unknown and unspecified causes of morbidity || id:ukb-b-12510	Inverse variance weighted	95	0.0362348	0.0227623	0.111412	steiger
Atrial fibrillation || id:ebi-a-GCST006414	Diagnoses - main ICD10: R69 Unknown and unspecified causes of morbidity || id:ukb-b-12510	MR Egger	108	0.00820812	0.0444704	0.853915	or
Atrial fibrillation || id:ebi-a-GCST006414	Diagnoses - main ICD10: R69 Unknown and unspecified causes of morbidity || id:ukb-b-12510	Simple mode	108	0.0378478	0.0849252	0.656743	or
Atrial fibrillation || id:ebi-a-GCST006414	Diagnoses - main ICD10: R69 Unknown and unspecified causes of morbidity || id:ukb-b-12510	Weighted median	108	0.0901335	0.0410067	0.0279478	or
Atrial fibrillation || id:ebi-a-GCST006414	Diagnoses - main ICD10: R69 Unknown and unspecified causes of morbidity || id:ukb-b-12510	Weighted mode	108	0.0761322	0.0461359	0.10184	or
Atrial fibrillation || id:ebi-a-GCST006414	Diagnoses - main ICD10: R79 Other abnormal findings of blood chemistry || id:ukb-d-R79	Inverse variance weighted	111	0.0225474	0.0417506	0.589163	or
Atrial fibrillation || id:ebi-a-GCST006414	Diagnoses - main ICD10: R79 Other abnormal findings of blood chemistry || id:ukb-d-R79	Inverse variance weighted	71	-0.00660457	0.0465873	0.887264	steiger
Atrial fibrillation || id:ebi-a-GCST006414	Diagnoses - main ICD10: R79 Other abnormal findings of blood chemistry || id:ukb-d-R79	MR Egger	111	0.0592287	0.0837151	0.480764	or
Atrial fibrillation || id:ebi-a-GCST006414	Diagnoses - main ICD10: R79 Other abnormal findings of blood chemistry || id:ukb-d-R79	Simple mode	111	-0.114546	0.160862	0.477926	or
Atrial fibrillation || id:ebi-a-GCST006414	Diagnoses - main ICD10: R79 Other abnormal findings of blood chemistry || id:ukb-d-R79	Weighted median	111	0.0614518	0.0758524	0.417854	or
Atrial fibrillation || id:ebi-a-GCST006414	Diagnoses - main ICD10: R79 Other abnormal findings of blood chemistry || id:ukb-d-R79	Weighted mode	111	0.0708774	0.080542	0.380775	or
Atrial fibrillation || id:ebi-a-GCST006414	Diagnoses - main ICD10: R79.8 Other specified abnormal findings of blood chemistry || id:ukb-b-11052	Inverse variance weighted	75	0.0230049	0.0665756	0.729685	or
Atrial fibrillation || id:ebi-a-GCST006414	Diagnoses - main ICD10: R79.8 Other specified abnormal findings of blood chemistry || id:ukb-b-11052	Inverse variance weighted	47	0.0245315	0.0724581	0.73494	steiger
Atrial fibrillation || id:ebi-a-GCST006414	Diagnoses - main ICD10: R79.8 Other specified abnormal findings of blood chemistry || id:ukb-b-11052	MR Egger	75	0.0363969	0.186537	0.845842	or
Atrial fibrillation || id:ebi-a-GCST006414	Diagnoses - main ICD10: R79.8 Other specified abnormal findings of blood chemistry || id:ukb-b-11052	Simple mode	75	0.185087	0.225954	0.415341	or
Atrial fibrillation || id:ebi-a-GCST006414	Diagnoses - main ICD10: R79.8 Other specified abnormal findings of blood chemistry || id:ukb-b-11052	Weighted median	75	0.094137	0.100992	0.351271	or
Atrial fibrillation || id:ebi-a-GCST006414	Diagnoses - main ICD10: R79.8 Other specified abnormal findings of blood chemistry || id:ukb-b-11052	Weighted mode	75	0.185087	0.146302	0.209804	or
Atrial fibrillation || id:ebi-a-GCST006414	Diagnoses - main ICD10: R87 Abnormal findings in specimens from female genital organs || id:ukb-d-R87	Inverse variance weighted	111	0.0775801	0.0670182	0.247028	or
Atrial fibrillation || id:ebi-a-GCST006414	Diagnoses - main ICD10: R87 Abnormal findings in specimens from female genital organs || id:ukb-d-R87	Inverse variance weighted	59	0.0638582	0.0749217	0.394029	steiger
Atrial fibrillation || id:ebi-a-GCST006414	Diagnoses - main ICD10: R87 Abnormal findings in specimens from female genital organs || id:ukb-d-R87	MR Egger	111	0.0328169	0.134904	0.808261	or
Atrial fibrillation || id:ebi-a-GCST006414	Diagnoses - main ICD10: R87 Abnormal findings in specimens from female genital organs || id:ukb-d-R87	Simple mode	111	0.021635	0.235283	0.926903	or
Atrial fibrillation || id:ebi-a-GCST006414	Diagnoses - main ICD10: R87 Abnormal findings in specimens from female genital organs || id:ukb-d-R87	Weighted median	111	0.0420895	0.115713	0.716052	or
Atrial fibrillation || id:ebi-a-GCST006414	Diagnoses - main ICD10: R87 Abnormal findings in specimens from female genital organs || id:ukb-d-R87	Weighted mode	111	0.0491992	0.1193	0.680849	or
Atrial fibrillation || id:ebi-a-GCST006414	Diagnoses - main ICD10: R87.6 Abnormal cytological findings || id:ukb-b-15836	Inverse variance weighted	55	0.0352876	0.0892448	0.692546	or
Atrial fibrillation || id:ebi-a-GCST006414	Diagnoses - main ICD10: R87.6 Abnormal cytological findings || id:ukb-b-15836	Inverse variance weighted	33	-0.071266	0.103218	0.489915	steiger
Atrial fibrillation || id:ebi-a-GCST006414	Diagnoses - main ICD10: R87.6 Abnormal cytological findings || id:ukb-b-15836	MR Egger	55	-0.137968	0.235901	0.561127	or
Atrial fibrillation || id:ebi-a-GCST006414	Diagnoses - main ICD10: R87.6 Abnormal cytological findings || id:ukb-b-15836	Simple mode	55	-0.149218	0.249194	0.551809	or
Atrial fibrillation || id:ebi-a-GCST006414	Diagnoses - main ICD10: R87.6 Abnormal cytological findings || id:ukb-b-15836	Weighted median	55	-0.159179	0.132424	0.229345	or
Atrial fibrillation || id:ebi-a-GCST006414	Diagnoses - main ICD10: R87.6 Abnormal cytological findings || id:ukb-b-15836	Weighted mode	55	-0.149218	0.150707	0.326532	or
Atrial fibrillation || id:ebi-a-GCST006414	Diagnoses - main ICD10: R93 Abnormal findings on diagnostic imaging of other body structures || id:ukb-d-R93	Inverse variance weighted	111	0.0288006	0.0641989	0.653709	or
Atrial fibrillation || id:ebi-a-GCST006414	Diagnoses - main ICD10: R93 Abnormal findings on diagnostic imaging of other body structures || id:ukb-d-R93	Inverse variance weighted	50	0.0017511	0.0740161	0.981125	steiger
Atrial fibrillation || id:ebi-a-GCST006414	Diagnoses - main ICD10: R93 Abnormal findings on diagnostic imaging of other body structures || id:ukb-d-R93	MR Egger	111	-0.0549882	0.128984	0.670717	or
Atrial fibrillation || id:ebi-a-GCST006414	Diagnoses - main ICD10: R93 Abnormal findings on diagnostic imaging of other body structures || id:ukb-d-R93	Simple mode	111	0.305692	0.218785	0.165157	or
Atrial fibrillation || id:ebi-a-GCST006414	Diagnoses - main ICD10: R93 Abnormal findings on diagnostic imaging of other body structures || id:ukb-d-R93	Weighted median	111	0.123991	0.108564	0.253414	or
Atrial fibrillation || id:ebi-a-GCST006414	Diagnoses - main ICD10: R93 Abnormal findings on diagnostic imaging of other body structures || id:ukb-d-R93	Weighted mode	111	0.142601	0.124577	0.254824	or
Atrial fibrillation || id:ebi-a-GCST006414	Diagnoses - main ICD10: S01 Open wound of head || id:ukb-d-S01	Inverse variance weighted	111	0.0558596	0.0524124	0.286527	or
Atrial fibrillation || id:ebi-a-GCST006414	Diagnoses - main ICD10: S01 Open wound of head || id:ukb-d-S01	Inverse variance weighted	60	0.0248556	0.0604231	0.680809	steiger
Atrial fibrillation || id:ebi-a-GCST006414	Diagnoses - main ICD10: S01 Open wound of head || id:ukb-d-S01	MR Egger	111	0.0600233	0.105093	0.569078	or
Atrial fibrillation || id:ebi-a-GCST006414	Diagnoses - main ICD10: S01 Open wound of head || id:ukb-d-S01	Simple mode	111	-0.0343062	0.186369	0.854292	or
Atrial fibrillation || id:ebi-a-GCST006414	Diagnoses - main ICD10: S01 Open wound of head || id:ukb-d-S01	Weighted median	111	-0.0099738	0.097296	0.918352	or
Atrial fibrillation || id:ebi-a-GCST006414	Diagnoses - main ICD10: S01 Open wound of head || id:ukb-d-S01	Weighted mode	111	-0.0343062	0.0989527	0.729484	or
Atrial fibrillation || id:ebi-a-GCST006414	Diagnoses - main ICD10: S02 Fracture of skull and facial bones || id:ukb-d-S02	Inverse variance weighted	111	-0.0486338	0.0581691	0.403112	or
Atrial fibrillation || id:ebi-a-GCST006414	Diagnoses - main ICD10: S02 Fracture of skull and facial bones || id:ukb-d-S02	Inverse variance weighted	59	-0.11057	0.0671324	0.0995507	steiger
Atrial fibrillation || id:ebi-a-GCST006414	Diagnoses - main ICD10: S02 Fracture of skull and facial bones || id:ukb-d-S02	MR Egger	111	-0.232538	0.116636	0.0486826	or
Atrial fibrillation || id:ebi-a-GCST006414	Diagnoses - main ICD10: S02 Fracture of skull and facial bones || id:ukb-d-S02	Simple mode	111	-0.193867	0.198451	0.330762	or
Atrial fibrillation || id:ebi-a-GCST006414	Diagnoses - main ICD10: S02 Fracture of skull and facial bones || id:ukb-d-S02	Weighted median	111	-0.0805642	0.102883	0.43359	or
Atrial fibrillation || id:ebi-a-GCST006414	Diagnoses - main ICD10: S02 Fracture of skull and facial bones || id:ukb-d-S02	Weighted mode	111	-0.114735	0.114011	0.316454	or
Atrial fibrillation || id:ebi-a-GCST006414	Diagnoses - main ICD10: S09.9 Unspecified injury of head || id:ukb-b-16917	Inverse variance weighted	60	0.0199574	0.0827289	0.80937	or
Atrial fibrillation || id:ebi-a-GCST006414	Diagnoses - main ICD10: S09.9 Unspecified injury of head || id:ukb-b-16917	Inverse variance weighted	33	0.00492955	0.0966572	0.959325	steiger
Atrial fibrillation || id:ebi-a-GCST006414	Diagnoses - main ICD10: S09.9 Unspecified injury of head || id:ukb-b-16917	MR Egger	60	-0.103243	0.222134	0.643831	or
Atrial fibrillation || id:ebi-a-GCST006414	Diagnoses - main ICD10: S09.9 Unspecified injury of head || id:ukb-b-16917	Simple mode	60	-0.111991	0.261613	0.670151	or
Atrial fibrillation || id:ebi-a-GCST006414	Diagnoses - main ICD10: S09.9 Unspecified injury of head || id:ukb-b-16917	Weighted median	60	-0.0919133	0.125645	0.464454	or
Atrial fibrillation || id:ebi-a-GCST006414	Diagnoses - main ICD10: S09.9 Unspecified injury of head || id:ukb-b-16917	Weighted mode	60	-0.12364	0.158168	0.437518	or
Atrial fibrillation || id:ebi-a-GCST006414	Diagnoses - main ICD10: S42 Fracture of shoulder and upper arm || id:ukb-d-S42	Inverse variance weighted	111	-0.0624223	0.0508186	0.219321	or
Atrial fibrillation || id:ebi-a-GCST006414	Diagnoses - main ICD10: S42 Fracture of shoulder and upper arm || id:ukb-d-S42	Inverse variance weighted	61	-0.0508096	0.0580738	0.38162	steiger
Atrial fibrillation || id:ebi-a-GCST006414	Diagnoses - main ICD10: S42 Fracture of shoulder and upper arm || id:ukb-d-S42	MR Egger	111	-0.0880924	0.101898	0.389201	or
Atrial fibrillation || id:ebi-a-GCST006414	Diagnoses - main ICD10: S42 Fracture of shoulder and upper arm || id:ukb-d-S42	Simple mode	111	-0.0412384	0.192456	0.83073	or
Atrial fibrillation || id:ebi-a-GCST006414	Diagnoses - main ICD10: S42 Fracture of shoulder and upper arm || id:ukb-d-S42	Weighted median	111	-0.0774345	0.0862219	0.369141	or
Atrial fibrillation || id:ebi-a-GCST006414	Diagnoses - main ICD10: S42 Fracture of shoulder and upper arm || id:ukb-d-S42	Weighted mode	111	-0.0776145	0.096766	0.424233	or
Atrial fibrillation || id:ebi-a-GCST006414	Diagnoses - main ICD10: S52.50 Fracture of lower end of radius (closed) || id:ukb-b-2804	Inverse variance weighted	85	0.0711703	0.0586458	0.224915	or
Atrial fibrillation || id:ebi-a-GCST006414	Diagnoses - main ICD10: S52.50 Fracture of lower end of radius (closed) || id:ukb-b-2804	Inverse variance weighted	53	-0.0116004	0.0555067	0.834455	steiger
Atrial fibrillation || id:ebi-a-GCST006414	Diagnoses - main ICD10: S52.50 Fracture of lower end of radius (closed) || id:ukb-b-2804	MR Egger	85	-0.24947	0.143649	0.0861564	or
Atrial fibrillation || id:ebi-a-GCST006414	Diagnoses - main ICD10: S52.50 Fracture of lower end of radius (closed) || id:ukb-b-2804	Simple mode	85	0.247802	0.181406	0.175582	or
Atrial fibrillation || id:ebi-a-GCST006414	Diagnoses - main ICD10: S52.50 Fracture of lower end of radius (closed) || id:ukb-b-2804	Weighted median	85	0.004752	0.0768598	0.950701	or
Atrial fibrillation || id:ebi-a-GCST006414	Diagnoses - main ICD10: S52.50 Fracture of lower end of radius (closed) || id:ukb-b-2804	Weighted mode	85	-0.052256	0.122531	0.670855	or
Atrial fibrillation || id:ebi-a-GCST006414	Diagnoses - main ICD10: S61 Open wound of wrist and hand || id:ukb-d-S61	Inverse variance weighted	111	-0.0187265	0.0495407	0.705429	or
Atrial fibrillation || id:ebi-a-GCST006414	Diagnoses - main ICD10: S61 Open wound of wrist and hand || id:ukb-d-S61	Inverse variance weighted	61	-0.021536	0.0570204	0.705661	steiger
Atrial fibrillation || id:ebi-a-GCST006414	Diagnoses - main ICD10: S61 Open wound of wrist and hand || id:ukb-d-S61	MR Egger	111	-0.0540722	0.0993351	0.587318	or
Atrial fibrillation || id:ebi-a-GCST006414	Diagnoses - main ICD10: S61 Open wound of wrist and hand || id:ukb-d-S61	Simple mode	111	-0.0964791	0.181108	0.595305	or
Atrial fibrillation || id:ebi-a-GCST006414	Diagnoses - main ICD10: S61 Open wound of wrist and hand || id:ukb-d-S61	Weighted median	111	-0.0911829	0.0877086	0.29852	or
Atrial fibrillation || id:ebi-a-GCST006414	Diagnoses - main ICD10: S61 Open wound of wrist and hand || id:ukb-d-S61	Weighted mode	111	-0.0701156	0.095068	0.46237	or
Atrial fibrillation || id:ebi-a-GCST006414	Diagnoses - main ICD10: S62 Fracture at wrist and hand level || id:ukb-d-S62	Inverse variance weighted	111	0.0394256	0.0553164	0.476013	or
Atrial fibrillation || id:ebi-a-GCST006414	Diagnoses - main ICD10: S62 Fracture at wrist and hand level || id:ukb-d-S62	Inverse variance weighted	55	0.0617018	0.058743	0.293548	steiger
Atrial fibrillation || id:ebi-a-GCST006414	Diagnoses - main ICD10: S62 Fracture at wrist and hand level || id:ukb-d-S62	MR Egger	111	0.0595618	0.111402	0.593975	or
Atrial fibrillation || id:ebi-a-GCST006414	Diagnoses - main ICD10: S62 Fracture at wrist and hand level || id:ukb-d-S62	Simple mode	111	0.07358	0.173334	0.672032	or
Atrial fibrillation || id:ebi-a-GCST006414	Diagnoses - main ICD10: S62 Fracture at wrist and hand level || id:ukb-d-S62	Weighted median	111	0.113521	0.0870845	0.192378	or
Atrial fibrillation || id:ebi-a-GCST006414	Diagnoses - main ICD10: S62 Fracture at wrist and hand level || id:ukb-d-S62	Weighted mode	111	0.143227	0.0971608	0.143306	or
Atrial fibrillation || id:ebi-a-GCST006414	Diagnoses - main ICD10: S72 Fracture of femur || id:ukb-d-S72	Inverse variance weighted	111	0.134037	0.0509513	0.00852107	or
Atrial fibrillation || id:ebi-a-GCST006414	Diagnoses - main ICD10: S72 Fracture of femur || id:ukb-d-S72	Inverse variance weighted	60	0.0293592	0.0586638	0.616748	steiger
Atrial fibrillation || id:ebi-a-GCST006414	Diagnoses - main ICD10: S72 Fracture of femur || id:ukb-d-S72	MR Egger	111	-0.053232	0.102164	0.603392	or
Atrial fibrillation || id:ebi-a-GCST006414	Diagnoses - main ICD10: S72 Fracture of femur || id:ukb-d-S72	Simple mode	111	-0.0444848	0.164553	0.787408	or
Atrial fibrillation || id:ebi-a-GCST006414	Diagnoses - main ICD10: S72 Fracture of femur || id:ukb-d-S72	Weighted median	111	-0.0035249	0.0874189	0.967836	or
Atrial fibrillation || id:ebi-a-GCST006414	Diagnoses - main ICD10: S72 Fracture of femur || id:ukb-d-S72	Weighted mode	111	-0.0236875	0.0951292	0.803822	or
Atrial fibrillation || id:ebi-a-GCST006414	Diagnoses - main ICD10: S82 Fracture of lower leg, including ankle || id:ukb-d-S82	Inverse variance weighted	111	0.0193316	0.0330707	0.558848	or
Atrial fibrillation || id:ebi-a-GCST006414	Diagnoses - main ICD10: S82 Fracture of lower leg, including ankle || id:ukb-d-S82	Inverse variance weighted	75	0.0107481	0.0344185	0.75483	steiger
Atrial fibrillation || id:ebi-a-GCST006414	Diagnoses - main ICD10: S82 Fracture of lower leg, including ankle || id:ukb-d-S82	MR Egger	111	0.0330825	0.066597	0.620361	or
Atrial fibrillation || id:ebi-a-GCST006414	Diagnoses - main ICD10: S82 Fracture of lower leg, including ankle || id:ukb-d-S82	Simple mode	111	-0.0706087	0.12642	0.577622	or
Atrial fibrillation || id:ebi-a-GCST006414	Diagnoses - main ICD10: S82 Fracture of lower leg, including ankle || id:ukb-d-S82	Weighted median	111	-0.0358974	0.0578874	0.535176	or
Atrial fibrillation || id:ebi-a-GCST006414	Diagnoses - main ICD10: S82 Fracture of lower leg, including ankle || id:ukb-d-S82	Weighted mode	111	-0.0496246	0.0631752	0.433845	or
Atrial fibrillation || id:ebi-a-GCST006414	Diagnoses - main ICD10: S82.80 Fractures of other parts of lower leg (closed) || id:ukb-b-5946	Inverse variance weighted	62	0.0316899	0.0793372	0.689574	or
Atrial fibrillation || id:ebi-a-GCST006414	Diagnoses - main ICD10: S82.80 Fractures of other parts of lower leg (closed) || id:ukb-b-5946	Inverse variance weighted	28	0.0458861	0.0980862	0.639918	steiger
Atrial fibrillation || id:ebi-a-GCST006414	Diagnoses - main ICD10: S82.80 Fractures of other parts of lower leg (closed) || id:ukb-b-5946	MR Egger	62	0.329021	0.213551	0.128645	or
Atrial fibrillation || id:ebi-a-GCST006414	Diagnoses - main ICD10: S82.80 Fractures of other parts of lower leg (closed) || id:ukb-b-5946	Simple mode	62	-0.0667866	0.251199	0.791235	or
Atrial fibrillation || id:ebi-a-GCST006414	Diagnoses - main ICD10: S82.80 Fractures of other parts of lower leg (closed) || id:ukb-b-5946	Weighted median	62	0.0683528	0.122038	0.575415	or
Atrial fibrillation || id:ebi-a-GCST006414	Diagnoses - main ICD10: S82.80 Fractures of other parts of lower leg (closed) || id:ukb-b-5946	Weighted mode	62	0.0877031	0.153912	0.570889	or
Atrial fibrillation || id:ebi-a-GCST006414	Diagnoses - main ICD10: T39 Poisoning by nonopioid analgesics, antipyretics and antirheumatics || id:ukb-d-T39	Inverse variance weighted	111	0.0655395	0.0653994	0.316275	or
Atrial fibrillation || id:ebi-a-GCST006414	Diagnoses - main ICD10: T39 Poisoning by nonopioid analgesics, antipyretics and antirheumatics || id:ukb-d-T39	Inverse variance weighted	53	0.0511048	0.0755083	0.498526	steiger
Atrial fibrillation || id:ebi-a-GCST006414	Diagnoses - main ICD10: T39 Poisoning by nonopioid analgesics, antipyretics and antirheumatics || id:ukb-d-T39	MR Egger	111	0.159725	0.131322	0.226505	or
Atrial fibrillation || id:ebi-a-GCST006414	Diagnoses - main ICD10: T39 Poisoning by nonopioid analgesics, antipyretics and antirheumatics || id:ukb-d-T39	Simple mode	111	-0.0710807	0.241851	0.769386	or
Atrial fibrillation || id:ebi-a-GCST006414	Diagnoses - main ICD10: T39 Poisoning by nonopioid analgesics, antipyretics and antirheumatics || id:ukb-d-T39	Weighted median	111	-0.00706843	0.116149	0.951473	or
Atrial fibrillation || id:ebi-a-GCST006414	Diagnoses - main ICD10: T39 Poisoning by nonopioid analgesics, antipyretics and antirheumatics || id:ukb-d-T39	Weighted mode	111	-0.0060477	0.12718	0.962159	or
Atrial fibrillation || id:ebi-a-GCST006414	Diagnoses - main ICD10: T39.1 4-Aminophenol derivatives || id:ukb-b-12187	Inverse variance weighted	36	0.0508762	0.120381	0.672569	or
Atrial fibrillation || id:ebi-a-GCST006414	Diagnoses - main ICD10: T39.1 4-Aminophenol derivatives || id:ukb-b-12187	Inverse variance weighted	18	0.0936786	0.141772	0.508762	steiger
Atrial fibrillation || id:ebi-a-GCST006414	Diagnoses - main ICD10: T39.1 4-Aminophenol derivatives || id:ukb-b-12187	MR Egger	36	0.265695	0.30764	0.393828	or
Atrial fibrillation || id:ebi-a-GCST006414	Diagnoses - main ICD10: T39.1 4-Aminophenol derivatives || id:ukb-b-12187	Simple mode	36	0.302095	0.333921	0.371815	or
Atrial fibrillation || id:ebi-a-GCST006414	Diagnoses - main ICD10: T39.1 4-Aminophenol derivatives || id:ukb-b-12187	Weighted median	36	-0.00457858	0.181036	0.979823	or
Atrial fibrillation || id:ebi-a-GCST006414	Diagnoses - main ICD10: T39.1 4-Aminophenol derivatives || id:ukb-b-12187	Weighted mode	36	0.0186468	0.222178	0.933592	or
Atrial fibrillation || id:ebi-a-GCST006414	Diagnoses - main ICD10: T81 Complications of procedures, not elsewhere classified || id:ukb-d-T81	Inverse variance weighted	111	-0.00771321	0.0344546	0.822862	or
Atrial fibrillation || id:ebi-a-GCST006414	Diagnoses - main ICD10: T81 Complications of procedures, not elsewhere classified || id:ukb-d-T81	Inverse variance weighted	76	-0.0256279	0.0315264	0.416273	steiger
Atrial fibrillation || id:ebi-a-GCST006414	Diagnoses - main ICD10: T81 Complications of procedures, not elsewhere classified || id:ukb-d-T81	MR Egger	111	-0.129722	0.0680796	0.0593571	or
Atrial fibrillation || id:ebi-a-GCST006414	Diagnoses - main ICD10: T81 Complications of procedures, not elsewhere classified || id:ukb-d-T81	Simple mode	111	0.0313457	0.122126	0.797915	or
Atrial fibrillation || id:ebi-a-GCST006414	Diagnoses - main ICD10: T81 Complications of procedures, not elsewhere classified || id:ukb-d-T81	Weighted median	111	0.00570129	0.0493811	0.908084	or
Atrial fibrillation || id:ebi-a-GCST006414	Diagnoses - main ICD10: T81 Complications of procedures, not elsewhere classified || id:ukb-d-T81	Weighted mode	111	-0.061298	0.0618876	0.324117	or
Atrial fibrillation || id:ebi-a-GCST006414	Diagnoses - main ICD10: T81.0 Haemorrhage and haematoma complicating a procedure, not elsewhere classified || id:ukb-b-17587	Inverse variance weighted	69	0.0624891	0.0811832	0.44146	or
Atrial fibrillation || id:ebi-a-GCST006414	Diagnoses - main ICD10: T81.0 Haemorrhage and haematoma complicating a procedure, not elsewhere classified || id:ukb-b-17587	Inverse variance weighted	36	0.0369826	0.0810925	0.648351	steiger
Atrial fibrillation || id:ebi-a-GCST006414	Diagnoses - main ICD10: T81.0 Haemorrhage and haematoma complicating a procedure, not elsewhere classified || id:ukb-b-17587	MR Egger	69	-0.183027	0.223759	0.416278	or
Atrial fibrillation || id:ebi-a-GCST006414	Diagnoses - main ICD10: T81.0 Haemorrhage and haematoma complicating a procedure, not elsewhere classified || id:ukb-b-17587	Simple mode	69	0.280502	0.261953	0.288041	or
Atrial fibrillation || id:ebi-a-GCST006414	Diagnoses - main ICD10: T81.0 Haemorrhage and haematoma complicating a procedure, not elsewhere classified || id:ukb-b-17587	Weighted median	69	0.110101	0.112863	0.329299	or
Atrial fibrillation || id:ebi-a-GCST006414	Diagnoses - main ICD10: T81.0 Haemorrhage and haematoma complicating a procedure, not elsewhere classified || id:ukb-b-17587	Weighted mode	69	0.192138	0.165505	0.249736	or
Atrial fibrillation || id:ebi-a-GCST006414	Diagnoses - main ICD10: T81.4 Infection following a procedure, not elsewhere classified || id:ukb-b-5545	Inverse variance weighted	81	0.0300938	0.0681328	0.658711	or
Atrial fibrillation || id:ebi-a-GCST006414	Diagnoses - main ICD10: T81.4 Infection following a procedure, not elsewhere classified || id:ukb-b-5545	Inverse variance weighted	47	-0.00348461	0.0636899	0.956368	steiger
Atrial fibrillation || id:ebi-a-GCST006414	Diagnoses - main ICD10: T81.4 Infection following a procedure, not elsewhere classified || id:ukb-b-5545	MR Egger	81	0.0292452	0.178458	0.870246	or
Atrial fibrillation || id:ebi-a-GCST006414	Diagnoses - main ICD10: T81.4 Infection following a procedure, not elsewhere classified || id:ukb-b-5545	Simple mode	81	-0.172485	0.207519	0.408348	or
Atrial fibrillation || id:ebi-a-GCST006414	Diagnoses - main ICD10: T81.4 Infection following a procedure, not elsewhere classified || id:ukb-b-5545	Weighted median	81	-0.00918532	0.0991394	0.926181	or
Atrial fibrillation || id:ebi-a-GCST006414	Diagnoses - main ICD10: T81.4 Infection following a procedure, not elsewhere classified || id:ukb-b-5545	Weighted mode	81	-0.149467	0.179489	0.407473	or
Atrial fibrillation || id:ebi-a-GCST006414	Diagnoses - main ICD10: T82 Complications of cardiac and vascular prosthetic devices, implants and grafts || id:ukb-d-T82	Inverse variance weighted	111	0.182097	0.0659144	0.00573384	or
Atrial fibrillation || id:ebi-a-GCST006414	Diagnoses - main ICD10: T82 Complications of cardiac and vascular prosthetic devices, implants and grafts || id:ukb-d-T82	Inverse variance weighted	50	0.13895	0.0790926	0.0789525	steiger
Atrial fibrillation || id:ebi-a-GCST006414	Diagnoses - main ICD10: T82 Complications of cardiac and vascular prosthetic devices, implants and grafts || id:ukb-d-T82	MR Egger	111	0.238727	0.132624	0.0746218	or
Atrial fibrillation || id:ebi-a-GCST006414	Diagnoses - main ICD10: T82 Complications of cardiac and vascular prosthetic devices, implants and grafts || id:ukb-d-T82	Simple mode	111	0.226151	0.255194	0.377447	or
Atrial fibrillation || id:ebi-a-GCST006414	Diagnoses - main ICD10: T82 Complications of cardiac and vascular prosthetic devices, implants and grafts || id:ukb-d-T82	Weighted median	111	0.218569	0.108693	0.0443383	or
Atrial fibrillation || id:ebi-a-GCST006414	Diagnoses - main ICD10: T82 Complications of cardiac and vascular prosthetic devices, implants and grafts || id:ukb-d-T82	Weighted mode	111	0.29262	0.131682	0.0283177	or
Atrial fibrillation || id:ebi-a-GCST006414	Diagnoses - main ICD10: T84 Complications of internal orthopaedic prosthetic devices, implants and grafts || id:ukb-d-T84	Inverse variance weighted	111	-0.0387186	0.0364434	0.288041	or
Atrial fibrillation || id:ebi-a-GCST006414	Diagnoses - main ICD10: T84 Complications of internal orthopaedic prosthetic devices, implants and grafts || id:ukb-d-T84	Inverse variance weighted	77	-0.0425844	0.0385581	0.269411	steiger
Atrial fibrillation || id:ebi-a-GCST006414	Diagnoses - main ICD10: T84 Complications of internal orthopaedic prosthetic devices, implants and grafts || id:ukb-d-T84	MR Egger	111	-0.0980401	0.0731147	0.182738	or
Atrial fibrillation || id:ebi-a-GCST006414	Diagnoses - main ICD10: T84 Complications of internal orthopaedic prosthetic devices, implants and grafts || id:ukb-d-T84	Simple mode	111	0.0171841	0.120543	0.886902	or
Atrial fibrillation || id:ebi-a-GCST006414	Diagnoses - main ICD10: T84 Complications of internal orthopaedic prosthetic devices, implants and grafts || id:ukb-d-T84	Weighted median	111	-0.0124456	0.0622056	0.841424	or
Atrial fibrillation || id:ebi-a-GCST006414	Diagnoses - main ICD10: T84 Complications of internal orthopaedic prosthetic devices, implants and grafts || id:ukb-d-T84	Weighted mode	111	-0.0153954	0.0655801	0.814834	or
Atrial fibrillation || id:ebi-a-GCST006414	Diagnoses - main ICD10: T84.0 Mechanical complication of internal joint prosthesis || id:ukb-b-14753	Inverse variance weighted	47	-0.0728126	0.104544	0.486132	or
Atrial fibrillation || id:ebi-a-GCST006414	Diagnoses - main ICD10: T84.0 Mechanical complication of internal joint prosthesis || id:ukb-b-14753	Inverse variance weighted	26	-0.0830348	0.114569	0.468601	steiger
Atrial fibrillation || id:ebi-a-GCST006414	Diagnoses - main ICD10: T84.0 Mechanical complication of internal joint prosthesis || id:ukb-b-14753	MR Egger	47	-0.266136	0.265628	0.321743	or
Atrial fibrillation || id:ebi-a-GCST006414	Diagnoses - main ICD10: T84.0 Mechanical complication of internal joint prosthesis || id:ukb-b-14753	Simple mode	47	-0.105466	0.28129	0.709431	or
Atrial fibrillation || id:ebi-a-GCST006414	Diagnoses - main ICD10: T84.0 Mechanical complication of internal joint prosthesis || id:ukb-b-14753	Weighted median	47	-0.195798	0.149259	0.189588	or
Atrial fibrillation || id:ebi-a-GCST006414	Diagnoses - main ICD10: T84.0 Mechanical complication of internal joint prosthesis || id:ukb-b-14753	Weighted mode	47	-0.105466	0.18556	0.57255	or
Atrial fibrillation || id:ebi-a-GCST006414	Diagnoses - main ICD10: T84.8 Other complications of internal orthopaedic prosthetic devices, implants and grafts || id:ukb-b-11680	Inverse variance weighted	37	0.0848124	0.118625	0.474632	or
Atrial fibrillation || id:ebi-a-GCST006414	Diagnoses - main ICD10: T84.8 Other complications of internal orthopaedic prosthetic devices, implants and grafts || id:ukb-b-11680	Inverse variance weighted	22	0.027746	0.136122	0.838486	steiger
Atrial fibrillation || id:ebi-a-GCST006414	Diagnoses - main ICD10: T84.8 Other complications of internal orthopaedic prosthetic devices, implants and grafts || id:ukb-b-11680	MR Egger	37	-0.326202	0.305379	0.292748	or
Atrial fibrillation || id:ebi-a-GCST006414	Diagnoses - main ICD10: T84.8 Other complications of internal orthopaedic prosthetic devices, implants and grafts || id:ukb-b-11680	Simple mode	37	0.252523	0.293557	0.395361	or
Atrial fibrillation || id:ebi-a-GCST006414	Diagnoses - main ICD10: T84.8 Other complications of internal orthopaedic prosthetic devices, implants and grafts || id:ukb-b-11680	Weighted median	37	0.052936	0.16903	0.754148	or
Atrial fibrillation || id:ebi-a-GCST006414	Diagnoses - main ICD10: T84.8 Other complications of internal orthopaedic prosthetic devices, implants and grafts || id:ukb-b-11680	Weighted mode	37	0.0371814	0.215326	0.863874	or
Atrial fibrillation || id:ebi-a-GCST006414	Diagnoses - main ICD10: T85 Complications of other internal prosthetic devices, implants and grafts || id:ukb-d-T85	Inverse variance weighted	111	0.00725145	0.0616933	0.906432	or
Atrial fibrillation || id:ebi-a-GCST006414	Diagnoses - main ICD10: T85 Complications of other internal prosthetic devices, implants and grafts || id:ukb-d-T85	Inverse variance weighted	56	-0.0447877	0.0656406	0.495039	steiger
Atrial fibrillation || id:ebi-a-GCST006414	Diagnoses - main ICD10: T85 Complications of other internal prosthetic devices, implants and grafts || id:ukb-d-T85	MR Egger	111	-0.0053208	0.124261	0.965924	or
Atrial fibrillation || id:ebi-a-GCST006414	Diagnoses - main ICD10: T85 Complications of other internal prosthetic devices, implants and grafts || id:ukb-d-T85	Simple mode	111	-0.167593	0.236264	0.47961	or
Atrial fibrillation || id:ebi-a-GCST006414	Diagnoses - main ICD10: T85 Complications of other internal prosthetic devices, implants and grafts || id:ukb-d-T85	Weighted median	111	-0.118536	0.0998218	0.23504	or
Atrial fibrillation || id:ebi-a-GCST006414	Diagnoses - main ICD10: T85 Complications of other internal prosthetic devices, implants and grafts || id:ukb-d-T85	Weighted mode	111	-0.178573	0.124731	0.155075	or
Atrial fibrillation || id:ebi-a-GCST006414	Diagnoses - main ICD10: Z01 Other special examinations and investigations of persons without complaint or reported diagnosis || id:ukb-d-Z01	Inverse variance weighted	111	-0.0337106	0.0576338	0.558609	or
Atrial fibrillation || id:ebi-a-GCST006414	Diagnoses - main ICD10: Z01 Other special examinations and investigations of persons without complaint or reported diagnosis || id:ukb-d-Z01	Inverse variance weighted	59	-0.104822	0.0675689	0.120823	steiger
Atrial fibrillation || id:ebi-a-GCST006414	Diagnoses - main ICD10: Z01 Other special examinations and investigations of persons without complaint or reported diagnosis || id:ukb-d-Z01	MR Egger	111	-0.246265	0.115563	0.0353368	or
Atrial fibrillation || id:ebi-a-GCST006414	Diagnoses - main ICD10: Z01 Other special examinations and investigations of persons without complaint or reported diagnosis || id:ukb-d-Z01	Simple mode	111	-0.303035	0.24088	0.211044	or
Atrial fibrillation || id:ebi-a-GCST006414	Diagnoses - main ICD10: Z01 Other special examinations and investigations of persons without complaint or reported diagnosis || id:ukb-d-Z01	Weighted median	111	-0.224363	0.0982644	0.0224154	or
Atrial fibrillation || id:ebi-a-GCST006414	Diagnoses - main ICD10: Z01 Other special examinations and investigations of persons without complaint or reported diagnosis || id:ukb-d-Z01	Weighted mode	111	-0.272387	0.124921	0.0313528	or
Atrial fibrillation || id:ebi-a-GCST006414	Diagnoses - main ICD10: Z03 Medical observation and evaluation for suspected diseases and conditions || id:ukb-d-Z03	Inverse variance weighted	111	0.04029	0.0324492	0.214371	or
Atrial fibrillation || id:ebi-a-GCST006414	Diagnoses - main ICD10: Z03 Medical observation and evaluation for suspected diseases and conditions || id:ukb-d-Z03	Inverse variance weighted	78	0.0309648	0.0331033	0.349582	steiger
Atrial fibrillation || id:ebi-a-GCST006414	Diagnoses - main ICD10: Z03 Medical observation and evaluation for suspected diseases and conditions || id:ukb-d-Z03	MR Egger	111	0.104321	0.0649782	0.111283	or
Atrial fibrillation || id:ebi-a-GCST006414	Diagnoses - main ICD10: Z03 Medical observation and evaluation for suspected diseases and conditions || id:ukb-d-Z03	Simple mode	111	0.063985	0.111439	0.567024	or
Atrial fibrillation || id:ebi-a-GCST006414	Diagnoses - main ICD10: Z03 Medical observation and evaluation for suspected diseases and conditions || id:ukb-d-Z03	Weighted median	111	0.0986542	0.0524286	0.0598787	or
Atrial fibrillation || id:ebi-a-GCST006414	Diagnoses - main ICD10: Z03 Medical observation and evaluation for suspected diseases and conditions || id:ukb-d-Z03	Weighted mode	111	0.0700586	0.0608081	0.251767	or
Atrial fibrillation || id:ebi-a-GCST006414	Diagnoses - main ICD10: Z03.8 Observation for other suspected diseases and conditions || id:ukb-b-7425	Inverse variance weighted	91	-0.028162	0.050783	0.579198	or
Atrial fibrillation || id:ebi-a-GCST006414	Diagnoses - main ICD10: Z03.8 Observation for other suspected diseases and conditions || id:ukb-b-7425	Inverse variance weighted	53	-0.0503198	0.0509281	0.323125	steiger
Atrial fibrillation || id:ebi-a-GCST006414	Diagnoses - main ICD10: Z03.8 Observation for other suspected diseases and conditions || id:ukb-b-7425	MR Egger	91	-0.0756752	0.129322	0.559915	or
Atrial fibrillation || id:ebi-a-GCST006414	Diagnoses - main ICD10: Z03.8 Observation for other suspected diseases and conditions || id:ukb-b-7425	Simple mode	91	-0.0691633	0.146982	0.639097	or
Atrial fibrillation || id:ebi-a-GCST006414	Diagnoses - main ICD10: Z03.8 Observation for other suspected diseases and conditions || id:ukb-b-7425	Weighted median	91	-0.0676655	0.0695327	0.33048	or
Atrial fibrillation || id:ebi-a-GCST006414	Diagnoses - main ICD10: Z03.8 Observation for other suspected diseases and conditions || id:ukb-b-7425	Weighted mode	91	-0.0691633	0.0959076	0.47269	or
Atrial fibrillation || id:ebi-a-GCST006414	Diagnoses - main ICD10: Z08 Follow-up examination after treatment for malignant neoplasm || id:ukb-d-Z08	Inverse variance weighted	111	0.0324973	0.0331222	0.326526	or
Atrial fibrillation || id:ebi-a-GCST006414	Diagnoses - main ICD10: Z08 Follow-up examination after treatment for malignant neoplasm || id:ukb-d-Z08	Inverse variance weighted	81	0.0525299	0.0353169	0.136913	steiger
Atrial fibrillation || id:ebi-a-GCST006414	Diagnoses - main ICD10: Z08 Follow-up examination after treatment for malignant neoplasm || id:ukb-d-Z08	MR Egger	111	0.0700338	0.066414	0.293984	or
Atrial fibrillation || id:ebi-a-GCST006414	Diagnoses - main ICD10: Z08 Follow-up examination after treatment for malignant neoplasm || id:ukb-d-Z08	Simple mode	111	0.222252	0.1028	0.0327856	or
Atrial fibrillation || id:ebi-a-GCST006414	Diagnoses - main ICD10: Z08 Follow-up examination after treatment for malignant neoplasm || id:ukb-d-Z08	Weighted median	111	0.0184107	0.0551009	0.738284	or
Atrial fibrillation || id:ebi-a-GCST006414	Diagnoses - main ICD10: Z08 Follow-up examination after treatment for malignant neoplasm || id:ukb-d-Z08	Weighted mode	111	0.025213	0.0606054	0.678207	or
Atrial fibrillation || id:ebi-a-GCST006414	Diagnoses - main ICD10: Z08.0 Follow-up examination after surgery for malignant neoplasm || id:ukb-b-1261	Inverse variance weighted	89	0.0353646	0.046022	0.442232	or
Atrial fibrillation || id:ebi-a-GCST006414	Diagnoses - main ICD10: Z08.0 Follow-up examination after surgery for malignant neoplasm || id:ukb-b-1261	Inverse variance weighted	67	-0.0127225	0.0497145	0.798019	steiger
Atrial fibrillation || id:ebi-a-GCST006414	Diagnoses - main ICD10: Z08.0 Follow-up examination after surgery for malignant neoplasm || id:ukb-b-1261	MR Egger	89	0.0824126	0.117232	0.48394	or
Atrial fibrillation || id:ebi-a-GCST006414	Diagnoses - main ICD10: Z08.0 Follow-up examination after surgery for malignant neoplasm || id:ukb-b-1261	Simple mode	89	-0.0214158	0.176371	0.903632	or
Atrial fibrillation || id:ebi-a-GCST006414	Diagnoses - main ICD10: Z08.0 Follow-up examination after surgery for malignant neoplasm || id:ukb-b-1261	Weighted median	89	-0.0296493	0.0722716	0.681623	or
Atrial fibrillation || id:ebi-a-GCST006414	Diagnoses - main ICD10: Z08.0 Follow-up examination after surgery for malignant neoplasm || id:ukb-b-1261	Weighted mode	89	-0.0924161	0.141239	0.51461	or
Atrial fibrillation || id:ebi-a-GCST006414	Diagnoses - main ICD10: Z09.0 Follow-up examination after surgery for other conditions || id:ukb-b-10102	Inverse variance weighted	93	0.0414282	0.0392281	0.29093	or
Atrial fibrillation || id:ebi-a-GCST006414	Diagnoses - main ICD10: Z09.0 Follow-up examination after surgery for other conditions || id:ukb-b-10102	Inverse variance weighted	68	-0.000921746	0.0411848	0.982144	steiger
Atrial fibrillation || id:ebi-a-GCST006414	Diagnoses - main ICD10: Z09.0 Follow-up examination after surgery for other conditions || id:ukb-b-10102	MR Egger	93	-0.0554284	0.0772684	0.474996	or
Atrial fibrillation || id:ebi-a-GCST006414	Diagnoses - main ICD10: Z09.0 Follow-up examination after surgery for other conditions || id:ukb-b-10102	Simple mode	93	0.00854509	0.131242	0.948228	or
Atrial fibrillation || id:ebi-a-GCST006414	Diagnoses - main ICD10: Z09.0 Follow-up examination after surgery for other conditions || id:ukb-b-10102	Weighted median	93	-0.0153976	0.0656825	0.814656	or
Atrial fibrillation || id:ebi-a-GCST006414	Diagnoses - main ICD10: Z09.0 Follow-up examination after surgery for other conditions || id:ukb-b-10102	Weighted mode	93	0.0164417	0.0687217	0.811444	or
Atrial fibrillation || id:ebi-a-GCST006414	Diagnoses - main ICD10: Z09.8 Follow-up examination after other treatment for other conditions || id:ukb-b-14479	Inverse variance weighted	81	0.0421942	0.056218	0.452926	or
Atrial fibrillation || id:ebi-a-GCST006414	Diagnoses - main ICD10: Z09.8 Follow-up examination after other treatment for other conditions || id:ukb-b-14479	Inverse variance weighted	54	0.000286835	0.0629295	0.996363	steiger
Atrial fibrillation || id:ebi-a-GCST006414	Diagnoses - main ICD10: Z09.8 Follow-up examination after other treatment for other conditions || id:ukb-b-14479	MR Egger	81	0.0561225	0.14634	0.702373	or
Atrial fibrillation || id:ebi-a-GCST006414	Diagnoses - main ICD10: Z09.8 Follow-up examination after other treatment for other conditions || id:ukb-b-14479	Simple mode	81	-0.108076	0.179327	0.54843	or
Atrial fibrillation || id:ebi-a-GCST006414	Diagnoses - main ICD10: Z09.8 Follow-up examination after other treatment for other conditions || id:ukb-b-14479	Weighted median	81	-0.0110793	0.087715	0.899487	or
Atrial fibrillation || id:ebi-a-GCST006414	Diagnoses - main ICD10: Z09.8 Follow-up examination after other treatment for other conditions || id:ukb-b-14479	Weighted mode	81	-0.0450443	0.137456	0.743994	or
Atrial fibrillation || id:ebi-a-GCST006414	Diagnoses - main ICD10: Z09.9 Follow-up examination after unspecified treatment for other conditions || id:ukb-b-10646	Inverse variance weighted	72	-0.0568003	0.0662034	0.390911	or
Atrial fibrillation || id:ebi-a-GCST006414	Diagnoses - main ICD10: Z09.9 Follow-up examination after unspecified treatment for other conditions || id:ukb-b-10646	Inverse variance weighted	46	0.00835289	0.0744966	0.910725	steiger
Atrial fibrillation || id:ebi-a-GCST006414	Diagnoses - main ICD10: Z09.9 Follow-up examination after unspecified treatment for other conditions || id:ukb-b-10646	MR Egger	72	0.147078	0.185219	0.429835	or
Atrial fibrillation || id:ebi-a-GCST006414	Diagnoses - main ICD10: Z09.9 Follow-up examination after unspecified treatment for other conditions || id:ukb-b-10646	Simple mode	72	-0.170747	0.186114	0.362021	or
Atrial fibrillation || id:ebi-a-GCST006414	Diagnoses - main ICD10: Z09.9 Follow-up examination after unspecified treatment for other conditions || id:ukb-b-10646	Weighted median	72	0.0245085	0.103705	0.813178	or
Atrial fibrillation || id:ebi-a-GCST006414	Diagnoses - main ICD10: Z09.9 Follow-up examination after unspecified treatment for other conditions || id:ukb-b-10646	Weighted mode	72	0.0516794	0.125137	0.680864	or
Atrial fibrillation || id:ebi-a-GCST006414	Diagnoses - main ICD10: Z12 Special screening examination for neoplasms || id:ukb-d-Z12	Inverse variance weighted	111	0.0169501	0.0334485	0.612329	or
Atrial fibrillation || id:ebi-a-GCST006414	Diagnoses - main ICD10: Z12 Special screening examination for neoplasms || id:ukb-d-Z12	Inverse variance weighted	80	0.0115921	0.0358805	0.74664	steiger
Atrial fibrillation || id:ebi-a-GCST006414	Diagnoses - main ICD10: Z12 Special screening examination for neoplasms || id:ukb-d-Z12	MR Egger	111	0.0457495	0.0670683	0.496602	or
Atrial fibrillation || id:ebi-a-GCST006414	Diagnoses - main ICD10: Z12 Special screening examination for neoplasms || id:ukb-d-Z12	Simple mode	111	0.0235759	0.113236	0.835457	or
Atrial fibrillation || id:ebi-a-GCST006414	Diagnoses - main ICD10: Z12 Special screening examination for neoplasms || id:ukb-d-Z12	Weighted median	111	0.0178933	0.0522669	0.732092	or
Atrial fibrillation || id:ebi-a-GCST006414	Diagnoses - main ICD10: Z12 Special screening examination for neoplasms || id:ukb-d-Z12	Weighted mode	111	0.0235759	0.064652	0.716067	or
Atrial fibrillation || id:ebi-a-GCST006414	Diagnoses - main ICD10: Z12.1 Special screening examination for neoplasm of intestinal tract || id:ukb-b-203	Inverse variance weighted	91	-0.0325392	0.0447044	0.466689	or
Atrial fibrillation || id:ebi-a-GCST006414	Diagnoses - main ICD10: Z12.1 Special screening examination for neoplasm of intestinal tract || id:ukb-b-203	Inverse variance weighted	64	-0.0404785	0.0485112	0.404048	steiger
Atrial fibrillation || id:ebi-a-GCST006414	Diagnoses - main ICD10: Z12.1 Special screening examination for neoplasm of intestinal tract || id:ukb-b-203	MR Egger	91	-0.112061	0.113302	0.325322	or
Atrial fibrillation || id:ebi-a-GCST006414	Diagnoses - main ICD10: Z12.1 Special screening examination for neoplasm of intestinal tract || id:ukb-b-203	Simple mode	91	0.00161345	0.130268	0.990145	or
Atrial fibrillation || id:ebi-a-GCST006414	Diagnoses - main ICD10: Z12.1 Special screening examination for neoplasm of intestinal tract || id:ukb-b-203	Weighted median	91	-0.0369373	0.0673282	0.583269	or
Atrial fibrillation || id:ebi-a-GCST006414	Diagnoses - main ICD10: Z12.1 Special screening examination for neoplasm of intestinal tract || id:ukb-b-203	Weighted mode	91	-0.0337896	0.0865827	0.697268	or
Atrial fibrillation || id:ebi-a-GCST006414	Diagnoses - main ICD10: Z13 Special screening examination for other diseases and disorders || id:ukb-d-Z13	Inverse variance weighted	111	-0.0224136	0.0454693	0.622056	or
Atrial fibrillation || id:ebi-a-GCST006414	Diagnoses - main ICD10: Z13 Special screening examination for other diseases and disorders || id:ukb-d-Z13	Inverse variance weighted	69	-0.0341495	0.0502499	0.496762	steiger
Atrial fibrillation || id:ebi-a-GCST006414	Diagnoses - main ICD10: Z13 Special screening examination for other diseases and disorders || id:ukb-d-Z13	MR Egger	111	-0.143108	0.0911715	0.119393	or
Atrial fibrillation || id:ebi-a-GCST006414	Diagnoses - main ICD10: Z13 Special screening examination for other diseases and disorders || id:ukb-d-Z13	Simple mode	111	0.0957748	0.156735	0.542419	or
Atrial fibrillation || id:ebi-a-GCST006414	Diagnoses - main ICD10: Z13 Special screening examination for other diseases and disorders || id:ukb-d-Z13	Weighted median	111	-0.0941592	0.0788929	0.232671	or
Atrial fibrillation || id:ebi-a-GCST006414	Diagnoses - main ICD10: Z13 Special screening examination for other diseases and disorders || id:ukb-d-Z13	Weighted mode	111	-0.0750224	0.0939084	0.426076	or
Atrial fibrillation || id:ebi-a-GCST006414	Diagnoses - main ICD10: Z13.8 Special screening examination for other specified diseases and disorders || id:ukb-b-20038	Inverse variance weighted	51	-0.0211945	0.100318	0.832675	or
Atrial fibrillation || id:ebi-a-GCST006414	Diagnoses - main ICD10: Z13.8 Special screening examination for other specified diseases and disorders || id:ukb-b-20038	Inverse variance weighted	27	-0.0133385	0.112787	0.90586	steiger
Atrial fibrillation || id:ebi-a-GCST006414	Diagnoses - main ICD10: Z13.8 Special screening examination for other specified diseases and disorders || id:ukb-b-20038	MR Egger	51	-0.0694459	0.261511	0.791695	or
Atrial fibrillation || id:ebi-a-GCST006414	Diagnoses - main ICD10: Z13.8 Special screening examination for other specified diseases and disorders || id:ukb-b-20038	Simple mode	51	-0.237998	0.290126	0.415923	or
Atrial fibrillation || id:ebi-a-GCST006414	Diagnoses - main ICD10: Z13.8 Special screening examination for other specified diseases and disorders || id:ukb-b-20038	Weighted median	51	-0.00331011	0.14752	0.982098	or
Atrial fibrillation || id:ebi-a-GCST006414	Diagnoses - main ICD10: Z13.8 Special screening examination for other specified diseases and disorders || id:ukb-b-20038	Weighted mode	51	0.0210443	0.170898	0.90249	or
Atrial fibrillation || id:ebi-a-GCST006414	Diagnoses - main ICD10: Z30 Contraceptive management || id:ukb-d-Z30	Inverse variance weighted	111	-0.0375115	0.0264258	0.155752	or
Atrial fibrillation || id:ebi-a-GCST006414	Diagnoses - main ICD10: Z30 Contraceptive management || id:ukb-d-Z30	Inverse variance weighted	90	-0.012958	0.0275667	0.638314	steiger
Atrial fibrillation || id:ebi-a-GCST006414	Diagnoses - main ICD10: Z30 Contraceptive management || id:ukb-d-Z30	MR Egger	111	0.0218152	0.052987	0.681361	or
Atrial fibrillation || id:ebi-a-GCST006414	Diagnoses - main ICD10: Z30 Contraceptive management || id:ukb-d-Z30	Simple mode	111	0.0849386	0.0988963	0.392283	or
Atrial fibrillation || id:ebi-a-GCST006414	Diagnoses - main ICD10: Z30 Contraceptive management || id:ukb-d-Z30	Weighted median	111	-0.0361617	0.047118	0.442802	or
Atrial fibrillation || id:ebi-a-GCST006414	Diagnoses - main ICD10: Z30 Contraceptive management || id:ukb-d-Z30	Weighted mode	111	-0.0350901	0.0524455	0.504848	or
Atrial fibrillation || id:ebi-a-GCST006414	Diagnoses - main ICD10: Z30.2 Sterilisation || id:ukb-b-7418	Inverse variance weighted	108	-0.0237972	0.0258224	0.356751	or
Atrial fibrillation || id:ebi-a-GCST006414	Diagnoses - main ICD10: Z30.2 Sterilisation || id:ukb-b-7418	Inverse variance weighted	90	-0.0105156	0.0265829	0.692416	steiger
Atrial fibrillation || id:ebi-a-GCST006414	Diagnoses - main ICD10: Z30.2 Sterilisation || id:ukb-b-7418	MR Egger	108	-0.0286366	0.0518983	0.582258	or
Atrial fibrillation || id:ebi-a-GCST006414	Diagnoses - main ICD10: Z30.2 Sterilisation || id:ukb-b-7418	Simple mode	108	0.0918313	0.0929055	0.325168	or
Atrial fibrillation || id:ebi-a-GCST006414	Diagnoses - main ICD10: Z30.2 Sterilisation || id:ukb-b-7418	Weighted median	108	-0.066666	0.0429697	0.12079	or
Atrial fibrillation || id:ebi-a-GCST006414	Diagnoses - main ICD10: Z30.2 Sterilisation || id:ukb-b-7418	Weighted mode	108	-0.0499715	0.0510642	0.329984	or
Atrial fibrillation || id:ebi-a-GCST006414	Diagnoses - main ICD10: Z42 Follow-up care involving plastic surgery || id:ukb-d-Z42	Inverse variance weighted	111	0.0770424	0.0507777	0.129204	or
Atrial fibrillation || id:ebi-a-GCST006414	Diagnoses - main ICD10: Z42 Follow-up care involving plastic surgery || id:ukb-d-Z42	Inverse variance weighted	59	0.0178432	0.0550533	0.745856	steiger
Atrial fibrillation || id:ebi-a-GCST006414	Diagnoses - main ICD10: Z42 Follow-up care involving plastic surgery || id:ukb-d-Z42	MR Egger	111	0.00715387	0.101989	0.944208	or
Atrial fibrillation || id:ebi-a-GCST006414	Diagnoses - main ICD10: Z42 Follow-up care involving plastic surgery || id:ukb-d-Z42	Simple mode	111	-0.113222	0.183008	0.537412	or
Atrial fibrillation || id:ebi-a-GCST006414	Diagnoses - main ICD10: Z42 Follow-up care involving plastic surgery || id:ukb-d-Z42	Weighted median	111	-0.0453	0.0867662	0.601606	or
Atrial fibrillation || id:ebi-a-GCST006414	Diagnoses - main ICD10: Z42 Follow-up care involving plastic surgery || id:ukb-d-Z42	Weighted mode	111	-0.0627387	0.0986141	0.525965	or
Atrial fibrillation || id:ebi-a-GCST006414	Diagnoses - main ICD10: Z42.1 Follow-up care involving plastic surgery of breast || id:ukb-b-18897	Inverse variance weighted	62	0.0790501	0.0802392	0.324536	or
Atrial fibrillation || id:ebi-a-GCST006414	Diagnoses - main ICD10: Z42.1 Follow-up care involving plastic surgery of breast || id:ukb-b-18897	Inverse variance weighted	37	0.0057402	0.0905758	0.949468	steiger
Atrial fibrillation || id:ebi-a-GCST006414	Diagnoses - main ICD10: Z42.1 Follow-up care involving plastic surgery of breast || id:ukb-b-18897	MR Egger	62	0.0832905	0.217771	0.703466	or
Atrial fibrillation || id:ebi-a-GCST006414	Diagnoses - main ICD10: Z42.1 Follow-up care involving plastic surgery of breast || id:ukb-b-18897	Simple mode	62	-0.0865402	0.234254	0.713087	or
Atrial fibrillation || id:ebi-a-GCST006414	Diagnoses - main ICD10: Z42.1 Follow-up care involving plastic surgery of breast || id:ukb-b-18897	Weighted median	62	0.00497719	0.116123	0.965812	or
Atrial fibrillation || id:ebi-a-GCST006414	Diagnoses - main ICD10: Z42.1 Follow-up care involving plastic surgery of breast || id:ukb-b-18897	Weighted mode	62	0.00845306	0.16236	0.958648	or
Atrial fibrillation || id:ebi-a-GCST006414	Diagnoses - main ICD10: Z43 Attention to artificial openings || id:ukb-d-Z43	Inverse variance weighted	111	0.0371606	0.0588769	0.527937	or
Atrial fibrillation || id:ebi-a-GCST006414	Diagnoses - main ICD10: Z43 Attention to artificial openings || id:ukb-d-Z43	Inverse variance weighted	51	-0.00933349	0.070578	0.894792	steiger
Atrial fibrillation || id:ebi-a-GCST006414	Diagnoses - main ICD10: Z43 Attention to artificial openings || id:ukb-d-Z43	MR Egger	111	-0.0531435	0.118055	0.653491	or
Atrial fibrillation || id:ebi-a-GCST006414	Diagnoses - main ICD10: Z43 Attention to artificial openings || id:ukb-d-Z43	Simple mode	111	-0.0704147	0.206373	0.733604	or
Atrial fibrillation || id:ebi-a-GCST006414	Diagnoses - main ICD10: Z43 Attention to artificial openings || id:ukb-d-Z43	Weighted median	111	-0.0465329	0.0965098	0.629694	or
Atrial fibrillation || id:ebi-a-GCST006414	Diagnoses - main ICD10: Z43 Attention to artificial openings || id:ukb-d-Z43	Weighted mode	111	-0.0582173	0.106377	0.585299	or
Atrial fibrillation || id:ebi-a-GCST006414	Diagnoses - main ICD10: Z45 Adjustment and management of implanted device || id:ukb-d-Z45	Inverse variance weighted	111	0.0924643	0.0508136	0.0688084	or
Atrial fibrillation || id:ebi-a-GCST006414	Diagnoses - main ICD10: Z45 Adjustment and management of implanted device || id:ukb-d-Z45	Inverse variance weighted	63	0.0392044	0.0535185	0.463839	steiger
Atrial fibrillation || id:ebi-a-GCST006414	Diagnoses - main ICD10: Z45 Adjustment and management of implanted device || id:ukb-d-Z45	MR Egger	111	0.0823714	0.102348	0.422677	or
Atrial fibrillation || id:ebi-a-GCST006414	Diagnoses - main ICD10: Z45 Adjustment and management of implanted device || id:ukb-d-Z45	Simple mode	111	0.0552718	0.174317	0.751787	or
Atrial fibrillation || id:ebi-a-GCST006414	Diagnoses - main ICD10: Z45 Adjustment and management of implanted device || id:ukb-d-Z45	Weighted median	111	0.00502046	0.0867898	0.953871	or
Atrial fibrillation || id:ebi-a-GCST006414	Diagnoses - main ICD10: Z45 Adjustment and management of implanted device || id:ukb-d-Z45	Weighted mode	111	0.011085	0.0928023	0.905139	or
Atrial fibrillation || id:ebi-a-GCST006414	Diagnoses - main ICD10: Z46 Fitting and adjustment of other devices || id:ukb-d-Z46	Inverse variance weighted	111	-0.03261	0.0379465	0.390138	or
Atrial fibrillation || id:ebi-a-GCST006414	Diagnoses - main ICD10: Z46 Fitting and adjustment of other devices || id:ukb-d-Z46	Inverse variance weighted	75	-0.0157475	0.0387187	0.684217	steiger
Atrial fibrillation || id:ebi-a-GCST006414	Diagnoses - main ICD10: Z46 Fitting and adjustment of other devices || id:ukb-d-Z46	MR Egger	111	-0.0683875	0.0763332	0.372277	or
Atrial fibrillation || id:ebi-a-GCST006414	Diagnoses - main ICD10: Z46 Fitting and adjustment of other devices || id:ukb-d-Z46	Simple mode	111	-0.0963468	0.131812	0.46637	or
Atrial fibrillation || id:ebi-a-GCST006414	Diagnoses - main ICD10: Z46 Fitting and adjustment of other devices || id:ukb-d-Z46	Weighted median	111	-0.0913357	0.0621939	0.141951	or
Atrial fibrillation || id:ebi-a-GCST006414	Diagnoses - main ICD10: Z46 Fitting and adjustment of other devices || id:ukb-d-Z46	Weighted mode	111	-0.0658791	0.0781377	0.400994	or
Atrial fibrillation || id:ebi-a-GCST006414	Diagnoses - main ICD10: Z46.6 Fitting and adjustment of urinary device || id:ukb-b-7463	Inverse variance weighted	85	-0.0883256	0.0488093	0.070357	or
Atrial fibrillation || id:ebi-a-GCST006414	Diagnoses - main ICD10: Z46.6 Fitting and adjustment of urinary device || id:ukb-b-7463	Inverse variance weighted	58	-0.0708991	0.0530781	0.181631	steiger
Atrial fibrillation || id:ebi-a-GCST006414	Diagnoses - main ICD10: Z46.6 Fitting and adjustment of urinary device || id:ukb-b-7463	MR Egger	85	-0.199907	0.123019	0.107952	or
Atrial fibrillation || id:ebi-a-GCST006414	Diagnoses - main ICD10: Z46.6 Fitting and adjustment of urinary device || id:ukb-b-7463	Simple mode	85	-0.0786609	0.170226	0.645206	or
Atrial fibrillation || id:ebi-a-GCST006414	Diagnoses - main ICD10: Z46.6 Fitting and adjustment of urinary device || id:ukb-b-7463	Weighted median	85	-0.0809543	0.0771528	0.294053	or
Atrial fibrillation || id:ebi-a-GCST006414	Diagnoses - main ICD10: Z46.6 Fitting and adjustment of urinary device || id:ukb-b-7463	Weighted mode	85	-0.0397269	0.139247	0.776119	or
Atrial fibrillation || id:ebi-a-GCST006414	Diagnoses - main ICD10: Z47.0 Follow-up care involving removal of fracture plate and other internal fixation device || id:ukb-b-19542	Inverse variance weighted	85	-0.0110497	0.0488233	0.820953	or
Atrial fibrillation || id:ebi-a-GCST006414	Diagnoses - main ICD10: Z47.0 Follow-up care involving removal of fracture plate and other internal fixation device || id:ukb-b-19542	Inverse variance weighted	58	-0.0479022	0.0534388	0.370042	steiger
Atrial fibrillation || id:ebi-a-GCST006414	Diagnoses - main ICD10: Z47.0 Follow-up care involving removal of fracture plate and other internal fixation device || id:ukb-b-19542	MR Egger	85	-0.196738	0.123037	0.113618	or
Atrial fibrillation || id:ebi-a-GCST006414	Diagnoses - main ICD10: Z47.0 Follow-up care involving removal of fracture plate and other internal fixation device || id:ukb-b-19542	Simple mode	85	0.14822	0.164591	0.370411	or
Atrial fibrillation || id:ebi-a-GCST006414	Diagnoses - main ICD10: Z47.0 Follow-up care involving removal of fracture plate and other internal fixation device || id:ukb-b-19542	Weighted median	85	-0.0172342	0.0750404	0.818352	or
Atrial fibrillation || id:ebi-a-GCST006414	Diagnoses - main ICD10: Z47.0 Follow-up care involving removal of fracture plate and other internal fixation device || id:ukb-b-19542	Weighted mode	85	0.0251804	0.115919	0.82856	or
Atrial fibrillation || id:ebi-a-GCST006414	Diagnoses - main ICD10: Z53 Persons encountering health services for specifie procedures, not carried out || id:ukb-d-Z53	Inverse variance weighted	111	0.0302761	0.0524093	0.563476	or
Atrial fibrillation || id:ebi-a-GCST006414	Diagnoses - main ICD10: Z53 Persons encountering health services for specifie procedures, not carried out || id:ukb-d-Z53	Inverse variance weighted	61	0.109593	0.0583747	0.0604618	steiger
Atrial fibrillation || id:ebi-a-GCST006414	Diagnoses - main ICD10: Z53 Persons encountering health services for specifie procedures, not carried out || id:ukb-d-Z53	MR Egger	111	0.0683053	0.105484	0.518644	or
Atrial fibrillation || id:ebi-a-GCST006414	Diagnoses - main ICD10: Z53 Persons encountering health services for specifie procedures, not carried out || id:ukb-d-Z53	Simple mode	111	0.102688	0.168833	0.544295	or
Atrial fibrillation || id:ebi-a-GCST006414	Diagnoses - main ICD10: Z53 Persons encountering health services for specifie procedures, not carried out || id:ukb-d-Z53	Weighted median	111	0.0337564	0.087381	0.699265	or
Atrial fibrillation || id:ebi-a-GCST006414	Diagnoses - main ICD10: Z53 Persons encountering health services for specifie procedures, not carried out || id:ukb-d-Z53	Weighted mode	111	0.137069	0.09365	0.146147	or
Atrial fibrillation || id:ebi-a-GCST006414	Diagnoses - main ICD10: Z53.8 Procedure not carried out for other reasons || id:ukb-b-9696	Inverse variance weighted	47	0.0131396	0.0997728	0.895226	or
Atrial fibrillation || id:ebi-a-GCST006414	Diagnoses - main ICD10: Z53.8 Procedure not carried out for other reasons || id:ukb-b-9696	Inverse variance weighted	31	0.058043	0.110112	0.598106	steiger
Atrial fibrillation || id:ebi-a-GCST006414	Diagnoses - main ICD10: Z53.8 Procedure not carried out for other reasons || id:ukb-b-9696	MR Egger	47	0.115041	0.252492	0.650854	or
Atrial fibrillation || id:ebi-a-GCST006414	Diagnoses - main ICD10: Z53.8 Procedure not carried out for other reasons || id:ukb-b-9696	Simple mode	47	0.0787231	0.251549	0.755731	or
Atrial fibrillation || id:ebi-a-GCST006414	Diagnoses - main ICD10: Z53.8 Procedure not carried out for other reasons || id:ukb-b-9696	Weighted median	47	0.152752	0.142122	0.282467	or
Atrial fibrillation || id:ebi-a-GCST006414	Diagnoses - main ICD10: Z53.8 Procedure not carried out for other reasons || id:ukb-b-9696	Weighted mode	47	0.20056	0.184312	0.282196	or
Atrial fibrillation || id:ebi-a-GCST006414	Diagnoses - main ICD9: 4549 Varicose veins of lower extremity without ulcer/inflammation || id:ukb-b-7660	Inverse variance weighted	47	-0.267067	0.0994209	0.00722648	or
Atrial fibrillation || id:ebi-a-GCST006414	Diagnoses - main ICD9: 4549 Varicose veins of lower extremity without ulcer/inflammation || id:ukb-b-7660	Inverse variance weighted	24	-0.243288	0.118608	0.0402473	steiger
Atrial fibrillation || id:ebi-a-GCST006414	Diagnoses - main ICD9: 4549 Varicose veins of lower extremity without ulcer/inflammation || id:ukb-b-7660	MR Egger	47	-0.588991	0.251602	0.0237241	or
Atrial fibrillation || id:ebi-a-GCST006414	Diagnoses - main ICD9: 4549 Varicose veins of lower extremity without ulcer/inflammation || id:ukb-b-7660	Simple mode	47	-0.268998	0.271204	0.326452	or
Atrial fibrillation || id:ebi-a-GCST006414	Diagnoses - main ICD9: 4549 Varicose veins of lower extremity without ulcer/inflammation || id:ukb-b-7660	Weighted median	47	-0.324672	0.151289	0.0318701	or
Atrial fibrillation || id:ebi-a-GCST006414	Diagnoses - main ICD9: 4549 Varicose veins of lower extremity without ulcer/inflammation || id:ukb-b-7660	Weighted mode	47	-0.387344	0.179908	0.036595	or
Atrial fibrillation || id:ebi-a-GCST006414	Diagnoses - main ICD9: 6262 Excessive or frequent menstruation || id:ukb-b-471	Inverse variance weighted	60	0.0960104	0.0836975	0.251336	or
Atrial fibrillation || id:ebi-a-GCST006414	Diagnoses - main ICD9: 6262 Excessive or frequent menstruation || id:ukb-b-471	Inverse variance weighted	36	0.107411	0.0948181	0.257295	steiger
Atrial fibrillation || id:ebi-a-GCST006414	Diagnoses - main ICD9: 6262 Excessive or frequent menstruation || id:ukb-b-471	MR Egger	60	0.386197	0.221646	0.0867389	or
Atrial fibrillation || id:ebi-a-GCST006414	Diagnoses - main ICD9: 6262 Excessive or frequent menstruation || id:ukb-b-471	Simple mode	60	-0.119293	0.220003	0.5897	or
Atrial fibrillation || id:ebi-a-GCST006414	Diagnoses - main ICD9: 6262 Excessive or frequent menstruation || id:ukb-b-471	Weighted median	60	0.131214	0.122516	0.284171	or
Atrial fibrillation || id:ebi-a-GCST006414	Diagnoses - main ICD9: 6262 Excessive or frequent menstruation || id:ukb-b-471	Weighted mode	60	0.17153	0.158079	0.282295	or
Atrial fibrillation || id:ebi-a-GCST006414	Diagnoses - main ICD9: V252 Sterilization || id:ukb-b-7793	Inverse variance weighted	80	0.0103957	0.0587267	0.859494	or
Atrial fibrillation || id:ebi-a-GCST006414	Diagnoses - main ICD9: V252 Sterilization || id:ukb-b-7793	Inverse variance weighted	52	0.0116669	0.0640813	0.855533	steiger
Atrial fibrillation || id:ebi-a-GCST006414	Diagnoses - main ICD9: V252 Sterilization || id:ukb-b-7793	MR Egger	80	0.163576	0.153663	0.290382	or
Atrial fibrillation || id:ebi-a-GCST006414	Diagnoses - main ICD9: V252 Sterilization || id:ukb-b-7793	Simple mode	80	-0.0438616	0.158079	0.782147	or
Atrial fibrillation || id:ebi-a-GCST006414	Diagnoses - main ICD9: V252 Sterilization || id:ukb-b-7793	Weighted median	80	-0.0410682	0.0871843	0.637605	or
Atrial fibrillation || id:ebi-a-GCST006414	Diagnoses - main ICD9: V252 Sterilization || id:ukb-b-7793	Weighted mode	80	-0.0136736	0.115252	0.905861	or
Atrial fibrillation || id:ebi-a-GCST006414	Diagnoses - secondary ICD10: B95.6 Staphylococcus aureus as the cause of diseases classified to other chapters || id:ukb-b-4423	Inverse variance weighted	66	0.0505481	0.0721435	0.483515	or
Atrial fibrillation || id:ebi-a-GCST006414	Diagnoses - secondary ICD10: B95.6 Staphylococcus aureus as the cause of diseases classified to other chapters || id:ukb-b-4423	Inverse variance weighted	42	-0.0424571	0.0817691	0.603599	steiger
Atrial fibrillation || id:ebi-a-GCST006414	Diagnoses - secondary ICD10: B95.6 Staphylococcus aureus as the cause of diseases classified to other chapters || id:ukb-b-4423	MR Egger	66	-0.277934	0.197288	0.163743	or
Atrial fibrillation || id:ebi-a-GCST006414	Diagnoses - secondary ICD10: B95.6 Staphylococcus aureus as the cause of diseases classified to other chapters || id:ukb-b-4423	Simple mode	66	0.0355625	0.226579	0.875767	or
Atrial fibrillation || id:ebi-a-GCST006414	Diagnoses - secondary ICD10: B95.6 Staphylococcus aureus as the cause of diseases classified to other chapters || id:ukb-b-4423	Weighted median	66	-0.0150792	0.114051	0.894814	or
Atrial fibrillation || id:ebi-a-GCST006414	Diagnoses - secondary ICD10: B95.6 Staphylococcus aureus as the cause of diseases classified to other chapters || id:ukb-b-4423	Weighted mode	66	-0.0564214	0.152383	0.712392	or
Atrial fibrillation || id:ebi-a-GCST006414	Diagnoses - secondary ICD10: B96.2 Escherichia coli [E. coli] as the cause of diseases classified to other chapters || id:ukb-b-8877	Inverse variance weighted	63	-0.0418843	0.077247	0.587672	or
Atrial fibrillation || id:ebi-a-GCST006414	Diagnoses - secondary ICD10: B96.2 Escherichia coli [E. coli] as the cause of diseases classified to other chapters || id:ukb-b-8877	Inverse variance weighted	39	-0.106337	0.0883877	0.228949	steiger
Atrial fibrillation || id:ebi-a-GCST006414	Diagnoses - secondary ICD10: B96.2 Escherichia coli [E. coli] as the cause of diseases classified to other chapters || id:ukb-b-8877	MR Egger	63	-0.039762	0.208157	0.849145	or
Atrial fibrillation || id:ebi-a-GCST006414	Diagnoses - secondary ICD10: B96.2 Escherichia coli [E. coli] as the cause of diseases classified to other chapters || id:ukb-b-8877	Simple mode	63	-0.0313724	0.244333	0.898248	or
Atrial fibrillation || id:ebi-a-GCST006414	Diagnoses - secondary ICD10: B96.2 Escherichia coli [E. coli] as the cause of diseases classified to other chapters || id:ukb-b-8877	Weighted median	63	-0.0615439	0.12152	0.61254	or
Atrial fibrillation || id:ebi-a-GCST006414	Diagnoses - secondary ICD10: B96.2 Escherichia coli [E. coli] as the cause of diseases classified to other chapters || id:ukb-b-8877	Weighted mode	63	-0.0557605	0.176867	0.753617	or
Atrial fibrillation || id:ebi-a-GCST006414	Diagnoses - secondary ICD10: B96.8 Other specified bacterial agents as the cause of diseases classified to other chapters || id:ukb-b-20513	Inverse variance weighted	100	-0.0140702	0.0326955	0.666947	or
Atrial fibrillation || id:ebi-a-GCST006414	Diagnoses - secondary ICD10: B96.8 Other specified bacterial agents as the cause of diseases classified to other chapters || id:ukb-b-20513	Inverse variance weighted	82	-0.0253844	0.0339097	0.454106	steiger
Atrial fibrillation || id:ebi-a-GCST006414	Diagnoses - secondary ICD10: B96.8 Other specified bacterial agents as the cause of diseases classified to other chapters || id:ukb-b-20513	MR Egger	100	-0.0797786	0.06555	0.226502	or
Atrial fibrillation || id:ebi-a-GCST006414	Diagnoses - secondary ICD10: B96.8 Other specified bacterial agents as the cause of diseases classified to other chapters || id:ukb-b-20513	Simple mode	100	0.0300568	0.111854	0.788708	or
Atrial fibrillation || id:ebi-a-GCST006414	Diagnoses - secondary ICD10: B96.8 Other specified bacterial agents as the cause of diseases classified to other chapters || id:ukb-b-20513	Weighted median	100	-0.0577991	0.0561965	0.303706	or
Atrial fibrillation || id:ebi-a-GCST006414	Diagnoses - secondary ICD10: B96.8 Other specified bacterial agents as the cause of diseases classified to other chapters || id:ukb-b-20513	Weighted mode	100	-0.0355241	0.0656749	0.589785	or
Atrial fibrillation || id:ebi-a-GCST006414	Diagnoses - secondary ICD10: C50.9 Breast, unspecified || id:ukb-b-9107	Inverse variance weighted	60	-0.0838078	0.083172	0.313625	or
Atrial fibrillation || id:ebi-a-GCST006414	Diagnoses - secondary ICD10: C50.9 Breast, unspecified || id:ukb-b-9107	Inverse variance weighted	34	0.0446593	0.0957493	0.640916	steiger
Atrial fibrillation || id:ebi-a-GCST006414	Diagnoses - secondary ICD10: C50.9 Breast, unspecified || id:ukb-b-9107	MR Egger	60	0.245044	0.222104	0.27446	or
Atrial fibrillation || id:ebi-a-GCST006414	Diagnoses - secondary ICD10: C50.9 Breast, unspecified || id:ukb-b-9107	Simple mode	60	0.0598228	0.213203	0.780006	or
Atrial fibrillation || id:ebi-a-GCST006414	Diagnoses - secondary ICD10: C50.9 Breast, unspecified || id:ukb-b-9107	Weighted median	60	-0.0132338	0.129846	0.918821	or
Atrial fibrillation || id:ebi-a-GCST006414	Diagnoses - secondary ICD10: C50.9 Breast, unspecified || id:ukb-b-9107	Weighted mode	60	0.0598228	0.152445	0.69616	or
Atrial fibrillation || id:ebi-a-GCST006414	Diagnoses - secondary ICD10: C61 Malignant neoplasm of prostate || id:ukb-b-18843	Inverse variance weighted	59	0.077067	0.0854393	0.367052	or
Atrial fibrillation || id:ebi-a-GCST006414	Diagnoses - secondary ICD10: C61 Malignant neoplasm of prostate || id:ukb-b-18843	Inverse variance weighted	31	0.0961853	0.0998423	0.33536	steiger
Atrial fibrillation || id:ebi-a-GCST006414	Diagnoses - secondary ICD10: C61 Malignant neoplasm of prostate || id:ukb-b-18843	MR Egger	59	0.387852	0.227639	0.0938643	or
Atrial fibrillation || id:ebi-a-GCST006414	Diagnoses - secondary ICD10: C61 Malignant neoplasm of prostate || id:ukb-b-18843	Simple mode	59	-0.128323	0.27739	0.645376	or
Atrial fibrillation || id:ebi-a-GCST006414	Diagnoses - secondary ICD10: C61 Malignant neoplasm of prostate || id:ukb-b-18843	Weighted median	59	0.062123	0.131932	0.637733	or
Atrial fibrillation || id:ebi-a-GCST006414	Diagnoses - secondary ICD10: C61 Malignant neoplasm of prostate || id:ukb-b-18843	Weighted mode	59	0.0356707	0.217077	0.870049	or
Atrial fibrillation || id:ebi-a-GCST006414	Diagnoses - secondary ICD10: C77.3 Axillary and upper limb lymph nodes || id:ukb-b-1702	Inverse variance weighted	64	0.0281931	0.0757968	0.709925	or
Atrial fibrillation || id:ebi-a-GCST006414	Diagnoses - secondary ICD10: C77.3 Axillary and upper limb lymph nodes || id:ukb-b-1702	Inverse variance weighted	41	0.0878257	0.0853851	0.303676	steiger
Atrial fibrillation || id:ebi-a-GCST006414	Diagnoses - secondary ICD10: C77.3 Axillary and upper limb lymph nodes || id:ukb-b-1702	MR Egger	64	0.452799	0.205433	0.0312372	or
Atrial fibrillation || id:ebi-a-GCST006414	Diagnoses - secondary ICD10: C77.3 Axillary and upper limb lymph nodes || id:ukb-b-1702	Simple mode	64	-0.0133852	0.233785	0.954524	or
Atrial fibrillation || id:ebi-a-GCST006414	Diagnoses - secondary ICD10: C77.3 Axillary and upper limb lymph nodes || id:ukb-b-1702	Weighted median	64	0.0522043	0.110271	0.635915	or
Atrial fibrillation || id:ebi-a-GCST006414	Diagnoses - secondary ICD10: C77.3 Axillary and upper limb lymph nodes || id:ukb-b-1702	Weighted mode	64	0.208415	0.160042	0.197571	or
Atrial fibrillation || id:ebi-a-GCST006414	Diagnoses - secondary ICD10: C78.7 Secondary malignant neoplasm of liver || id:ukb-b-16713	Inverse variance weighted	47	0.00645266	0.102797	0.949949	or
Atrial fibrillation || id:ebi-a-GCST006414	Diagnoses - secondary ICD10: C78.7 Secondary malignant neoplasm of liver || id:ukb-b-16713	Inverse variance weighted	27	-0.0961275	0.122203	0.431503	steiger
Atrial fibrillation || id:ebi-a-GCST006414	Diagnoses - secondary ICD10: C78.7 Secondary malignant neoplasm of liver || id:ukb-b-16713	MR Egger	47	-0.150026	0.261793	0.56945	or
Atrial fibrillation || id:ebi-a-GCST006414	Diagnoses - secondary ICD10: C78.7 Secondary malignant neoplasm of liver || id:ukb-b-16713	Simple mode	47	0.0370903	0.327512	0.910326	or
Atrial fibrillation || id:ebi-a-GCST006414	Diagnoses - secondary ICD10: C78.7 Secondary malignant neoplasm of liver || id:ukb-b-16713	Weighted median	47	-0.0194572	0.161947	0.904368	or
Atrial fibrillation || id:ebi-a-GCST006414	Diagnoses - secondary ICD10: C78.7 Secondary malignant neoplasm of liver || id:ukb-b-16713	Weighted mode	47	-0.0416375	0.249728	0.868312	or
Atrial fibrillation || id:ebi-a-GCST006414	Diagnoses - secondary ICD10: D12.5 Sigmoid colon || id:ukb-b-1147	Inverse variance weighted	36	0.102414	0.120266	0.394456	or
Atrial fibrillation || id:ebi-a-GCST006414	Diagnoses - secondary ICD10: D12.5 Sigmoid colon || id:ukb-b-1147	Inverse variance weighted	21	0.102924	0.14039	0.463479	steiger
Atrial fibrillation || id:ebi-a-GCST006414	Diagnoses - secondary ICD10: D12.5 Sigmoid colon || id:ukb-b-1147	MR Egger	36	0.00746008	0.307346	0.980777	or
Atrial fibrillation || id:ebi-a-GCST006414	Diagnoses - secondary ICD10: D12.5 Sigmoid colon || id:ukb-b-1147	Simple mode	36	0.0990065	0.307727	0.749568	or
Atrial fibrillation || id:ebi-a-GCST006414	Diagnoses - secondary ICD10: D12.5 Sigmoid colon || id:ukb-b-1147	Weighted median	36	0.178121	0.181826	0.327273	or
Atrial fibrillation || id:ebi-a-GCST006414	Diagnoses - secondary ICD10: D12.5 Sigmoid colon || id:ukb-b-1147	Weighted mode	36	0.181639	0.21816	0.410719	or
Atrial fibrillation || id:ebi-a-GCST006414	Diagnoses - secondary ICD10: D25.9 Leiomyoma of uterus, unspecified || id:ukb-b-6528	Inverse variance weighted	90	0.0130036	0.0452821	0.773983	or
Atrial fibrillation || id:ebi-a-GCST006414	Diagnoses - secondary ICD10: D25.9 Leiomyoma of uterus, unspecified || id:ukb-b-6528	Inverse variance weighted	69	0.0601315	0.048092	0.211175	steiger
Atrial fibrillation || id:ebi-a-GCST006414	Diagnoses - secondary ICD10: D25.9 Leiomyoma of uterus, unspecified || id:ukb-b-6528	MR Egger	90	0.178132	0.114446	0.123186	or
Atrial fibrillation || id:ebi-a-GCST006414	Diagnoses - secondary ICD10: D25.9 Leiomyoma of uterus, unspecified || id:ukb-b-6528	Simple mode	90	0.0757678	0.142913	0.597315	or
Atrial fibrillation || id:ebi-a-GCST006414	Diagnoses - secondary ICD10: D25.9 Leiomyoma of uterus, unspecified || id:ukb-b-6528	Weighted median	90	0.0833601	0.0669111	0.212825	or
Atrial fibrillation || id:ebi-a-GCST006414	Diagnoses - secondary ICD10: D25.9 Leiomyoma of uterus, unspecified || id:ukb-b-6528	Weighted mode	90	0.161634	0.125114	0.199736	or
Atrial fibrillation || id:ebi-a-GCST006414	Diagnoses - secondary ICD10: D50.9 Iron deficiency anaemia, unspecified || id:ukb-b-7844	Inverse variance weighted	69	-0.038148	0.0683137	0.576555	or
Atrial fibrillation || id:ebi-a-GCST006414	Diagnoses - secondary ICD10: D50.9 Iron deficiency anaemia, unspecified || id:ukb-b-7844	Inverse variance weighted	38	-0.0292041	0.080154	0.715596	steiger
Atrial fibrillation || id:ebi-a-GCST006414	Diagnoses - secondary ICD10: D50.9 Iron deficiency anaemia, unspecified || id:ukb-b-7844	MR Egger	69	-0.163311	0.18882	0.390179	or
Atrial fibrillation || id:ebi-a-GCST006414	Diagnoses - secondary ICD10: D50.9 Iron deficiency anaemia, unspecified || id:ukb-b-7844	Simple mode	69	0.15965	0.2151	0.460516	or
Atrial fibrillation || id:ebi-a-GCST006414	Diagnoses - secondary ICD10: D50.9 Iron deficiency anaemia, unspecified || id:ukb-b-7844	Weighted median	69	-0.0716006	0.102085	0.483064	or
Atrial fibrillation || id:ebi-a-GCST006414	Diagnoses - secondary ICD10: D50.9 Iron deficiency anaemia, unspecified || id:ukb-b-7844	Weighted mode	69	-0.127295	0.144772	0.382347	or
Atrial fibrillation || id:ebi-a-GCST006414	Diagnoses - secondary ICD10: D64.9 Anaemia, unspecified || id:ukb-b-15790	Inverse variance weighted	103	-0.0122618	0.0299526	0.682265	or
Atrial fibrillation || id:ebi-a-GCST006414	Diagnoses - secondary ICD10: D64.9 Anaemia, unspecified || id:ukb-b-15790	Inverse variance weighted	80	-0.000635021	0.0315251	0.983929	steiger
Atrial fibrillation || id:ebi-a-GCST006414	Diagnoses - secondary ICD10: D64.9 Anaemia, unspecified || id:ukb-b-15790	MR Egger	103	-0.000672156	0.0595957	0.991023	or
Atrial fibrillation || id:ebi-a-GCST006414	Diagnoses - secondary ICD10: D64.9 Anaemia, unspecified || id:ukb-b-15790	Simple mode	103	-0.0922057	0.111193	0.408905	or
Atrial fibrillation || id:ebi-a-GCST006414	Diagnoses - secondary ICD10: D64.9 Anaemia, unspecified || id:ukb-b-15790	Weighted median	103	0.00677285	0.0545922	0.901266	or
Atrial fibrillation || id:ebi-a-GCST006414	Diagnoses - secondary ICD10: D64.9 Anaemia, unspecified || id:ukb-b-15790	Weighted mode	103	-0.0438989	0.0621943	0.4819	or
Atrial fibrillation || id:ebi-a-GCST006414	Diagnoses - secondary ICD10: D70 Agranulocytosis || id:ukb-b-3229	Inverse variance weighted	45	0.0686272	0.103198	0.506048	or
Atrial fibrillation || id:ebi-a-GCST006414	Diagnoses - secondary ICD10: D70 Agranulocytosis || id:ukb-b-3229	Inverse variance weighted	25	0.0355399	0.118047	0.763365	steiger
Atrial fibrillation || id:ebi-a-GCST006414	Diagnoses - secondary ICD10: D70 Agranulocytosis || id:ukb-b-3229	MR Egger	45	0.017243	0.259029	0.947234	or
Atrial fibrillation || id:ebi-a-GCST006414	Diagnoses - secondary ICD10: D70 Agranulocytosis || id:ukb-b-3229	Simple mode	45	0.0990455	0.25954	0.704581	or
Atrial fibrillation || id:ebi-a-GCST006414	Diagnoses - secondary ICD10: D70 Agranulocytosis || id:ukb-b-3229	Weighted median	45	0.0599763	0.156246	0.701084	or
Atrial fibrillation || id:ebi-a-GCST006414	Diagnoses - secondary ICD10: D70 Agranulocytosis || id:ukb-b-3229	Weighted mode	45	0.0336789	0.192589	0.861981	or
Atrial fibrillation || id:ebi-a-GCST006414	Diagnoses - secondary ICD10: E03.9 Hypothyroidism, unspecified || id:ukb-b-4226	Inverse variance weighted	108	0.0553574	0.0231622	0.0168489	or
Atrial fibrillation || id:ebi-a-GCST006414	Diagnoses - secondary ICD10: E03.9 Hypothyroidism, unspecified || id:ukb-b-4226	Inverse variance weighted	95	0.0592286	0.0224137	0.00822928	steiger
Atrial fibrillation || id:ebi-a-GCST006414	Diagnoses - secondary ICD10: E03.9 Hypothyroidism, unspecified || id:ukb-b-4226	MR Egger	108	0.0827791	0.0464497	0.0775924	or
Atrial fibrillation || id:ebi-a-GCST006414	Diagnoses - secondary ICD10: E03.9 Hypothyroidism, unspecified || id:ukb-b-4226	Simple mode	108	-0.0054051	0.0835033	0.94851	or
Atrial fibrillation || id:ebi-a-GCST006414	Diagnoses - secondary ICD10: E03.9 Hypothyroidism, unspecified || id:ukb-b-4226	Weighted median	108	0.0617646	0.03719	0.0967566	or
Atrial fibrillation || id:ebi-a-GCST006414	Diagnoses - secondary ICD10: E03.9 Hypothyroidism, unspecified || id:ukb-b-4226	Weighted mode	108	0.0747491	0.042782	0.0834699	or
Atrial fibrillation || id:ebi-a-GCST006414	Diagnoses - secondary ICD10: E10.9 Without complications || id:ukb-b-10694	Inverse variance weighted	78	0.126733	0.0716103	0.0767672	or
Atrial fibrillation || id:ebi-a-GCST006414	Diagnoses - secondary ICD10: E10.9 Without complications || id:ukb-b-10694	Inverse variance weighted	43	0.0112582	0.0704185	0.872979	steiger
Atrial fibrillation || id:ebi-a-GCST006414	Diagnoses - secondary ICD10: E10.9 Without complications || id:ukb-b-10694	MR Egger	78	-0.280923	0.1812	0.125213	or
Atrial fibrillation || id:ebi-a-GCST006414	Diagnoses - secondary ICD10: E10.9 Without complications || id:ukb-b-10694	Simple mode	78	0.143974	0.23083	0.534653	or
Atrial fibrillation || id:ebi-a-GCST006414	Diagnoses - secondary ICD10: E10.9 Without complications || id:ukb-b-10694	Weighted median	78	0.0485839	0.0973747	0.617823	or
Atrial fibrillation || id:ebi-a-GCST006414	Diagnoses - secondary ICD10: E10.9 Without complications || id:ukb-b-10694	Weighted mode	78	-0.00389309	0.135455	0.977146	or
Atrial fibrillation || id:ebi-a-GCST006414	Diagnoses - secondary ICD10: E11.9 Without complications || id:ukb-b-970	Inverse variance weighted	110	0.0340651	0.0255662	0.18272	or
Atrial fibrillation || id:ebi-a-GCST006414	Diagnoses - secondary ICD10: E11.9 Without complications || id:ukb-b-970	Inverse variance weighted	94	0.00383778	0.0217081	0.859673	steiger
Atrial fibrillation || id:ebi-a-GCST006414	Diagnoses - secondary ICD10: E11.9 Without complications || id:ukb-b-970	MR Egger	110	-0.0902412	0.0494022	0.0705124	or
Atrial fibrillation || id:ebi-a-GCST006414	Diagnoses - secondary ICD10: E11.9 Without complications || id:ukb-b-970	Simple mode	110	0.0250645	0.0780757	0.748804	or
Atrial fibrillation || id:ebi-a-GCST006414	Diagnoses - secondary ICD10: E11.9 Without complications || id:ukb-b-970	Weighted median	110	-0.0306082	0.0332311	0.357013	or
Atrial fibrillation || id:ebi-a-GCST006414	Diagnoses - secondary ICD10: E11.9 Without complications || id:ukb-b-970	Weighted mode	110	-0.0364552	0.0343686	0.291166	or
Atrial fibrillation || id:ebi-a-GCST006414	Diagnoses - secondary ICD10: E14.9 Without complications || id:ukb-b-17532	Inverse variance weighted	57	0.148279	0.0876556	0.0907205	or
Atrial fibrillation || id:ebi-a-GCST006414	Diagnoses - secondary ICD10: E14.9 Without complications || id:ukb-b-17532	Inverse variance weighted	31	0.129384	0.102535	0.207003	steiger
Atrial fibrillation || id:ebi-a-GCST006414	Diagnoses - secondary ICD10: E14.9 Without complications || id:ukb-b-17532	MR Egger	57	0.0888876	0.233899	0.70539	or
Atrial fibrillation || id:ebi-a-GCST006414	Diagnoses - secondary ICD10: E14.9 Without complications || id:ukb-b-17532	Simple mode	57	0.315434	0.279467	0.263837	or
Atrial fibrillation || id:ebi-a-GCST006414	Diagnoses - secondary ICD10: E14.9 Without complications || id:ukb-b-17532	Weighted median	57	0.0953983	0.131177	0.467073	or
Atrial fibrillation || id:ebi-a-GCST006414	Diagnoses - secondary ICD10: E14.9 Without complications || id:ukb-b-17532	Weighted mode	57	0.0418172	0.177087	0.814186	or
Atrial fibrillation || id:ebi-a-GCST006414	Diagnoses - secondary ICD10: E66.9 Obesity, unspecified || id:ukb-b-15541	Inverse variance weighted	100	0.0528757	0.03226	0.101203	or
Atrial fibrillation || id:ebi-a-GCST006414	Diagnoses - secondary ICD10: E66.9 Obesity, unspecified || id:ukb-b-15541	Inverse variance weighted	80	0.0674896	0.0337467	0.0455124	steiger
Atrial fibrillation || id:ebi-a-GCST006414	Diagnoses - secondary ICD10: E66.9 Obesity, unspecified || id:ukb-b-15541	MR Egger	100	0.0596262	0.0646759	0.358833	or
Atrial fibrillation || id:ebi-a-GCST006414	Diagnoses - secondary ICD10: E66.9 Obesity, unspecified || id:ukb-b-15541	Simple mode	100	0.130186	0.104596	0.216198	or
Atrial fibrillation || id:ebi-a-GCST006414	Diagnoses - secondary ICD10: E66.9 Obesity, unspecified || id:ukb-b-15541	Weighted median	100	0.121622	0.0512636	0.0176688	or
Atrial fibrillation || id:ebi-a-GCST006414	Diagnoses - secondary ICD10: E66.9 Obesity, unspecified || id:ukb-b-15541	Weighted mode	100	0.136994	0.0559232	0.0160544	or
Atrial fibrillation || id:ebi-a-GCST006414	Diagnoses - secondary ICD10: E78.0 Pure hypercholesterolaemia || id:ukb-b-12651	Inverse variance weighted	111	0.0732603	0.0177929	3.83184e-05	or
Atrial fibrillation || id:ebi-a-GCST006414	Diagnoses - secondary ICD10: E78.0 Pure hypercholesterolaemia || id:ukb-b-12651	Inverse variance weighted	104	0.0580953	0.015864	0.00025017	steiger
Atrial fibrillation || id:ebi-a-GCST006414	Diagnoses - secondary ICD10: E78.0 Pure hypercholesterolaemia || id:ukb-b-12651	MR Egger	111	0.00192965	0.0347832	0.955861	or
Atrial fibrillation || id:ebi-a-GCST006414	Diagnoses - secondary ICD10: E78.0 Pure hypercholesterolaemia || id:ukb-b-12651	Simple mode	111	-0.0121312	0.0578634	0.834327	or
Atrial fibrillation || id:ebi-a-GCST006414	Diagnoses - secondary ICD10: E78.0 Pure hypercholesterolaemia || id:ukb-b-12651	Weighted median	111	0.014371	0.0241671	0.552078	or
Atrial fibrillation || id:ebi-a-GCST006414	Diagnoses - secondary ICD10: E78.0 Pure hypercholesterolaemia || id:ukb-b-12651	Weighted mode	111	0.0106313	0.0280764	0.705672	or
Atrial fibrillation || id:ebi-a-GCST006414	Diagnoses - secondary ICD10: E78.5 Hyperlipidaemia, unspecified || id:ukb-b-17462	Inverse variance weighted	93	0.0668238	0.0395203	0.0908608	or
Atrial fibrillation || id:ebi-a-GCST006414	Diagnoses - secondary ICD10: E78.5 Hyperlipidaemia, unspecified || id:ukb-b-17462	Inverse variance weighted	75	0.0534152	0.0403328	0.185383	steiger
Atrial fibrillation || id:ebi-a-GCST006414	Diagnoses - secondary ICD10: E78.5 Hyperlipidaemia, unspecified || id:ukb-b-17462	MR Egger	93	0.0377903	0.0786617	0.632085	or
Atrial fibrillation || id:ebi-a-GCST006414	Diagnoses - secondary ICD10: E78.5 Hyperlipidaemia, unspecified || id:ukb-b-17462	Simple mode	93	0.16888	0.141518	0.2358	or
Atrial fibrillation || id:ebi-a-GCST006414	Diagnoses - secondary ICD10: E78.5 Hyperlipidaemia, unspecified || id:ukb-b-17462	Weighted median	93	0.0903403	0.0699983	0.19684	or
Atrial fibrillation || id:ebi-a-GCST006414	Diagnoses - secondary ICD10: E78.5 Hyperlipidaemia, unspecified || id:ukb-b-17462	Weighted mode	93	0.0837549	0.076274	0.275035	or
Atrial fibrillation || id:ebi-a-GCST006414	Diagnoses - secondary ICD10: E86 Volume depletion || id:ukb-b-16319	Inverse variance weighted	47	0.148925	0.102112	0.144719	or
Atrial fibrillation || id:ebi-a-GCST006414	Diagnoses - secondary ICD10: E86 Volume depletion || id:ukb-b-16319	Inverse variance weighted	28	0.0502622	0.1199	0.67507	steiger
Atrial fibrillation || id:ebi-a-GCST006414	Diagnoses - secondary ICD10: E86 Volume depletion || id:ukb-b-16319	MR Egger	47	0.0094251	0.260287	0.971275	or
Atrial fibrillation || id:ebi-a-GCST006414	Diagnoses - secondary ICD10: E86 Volume depletion || id:ukb-b-16319	Simple mode	47	0.317656	0.310256	0.31126	or
Atrial fibrillation || id:ebi-a-GCST006414	Diagnoses - secondary ICD10: E86 Volume depletion || id:ukb-b-16319	Weighted median	47	0.291983	0.155313	0.0601137	or
Atrial fibrillation || id:ebi-a-GCST006414	Diagnoses - secondary ICD10: E86 Volume depletion || id:ukb-b-16319	Weighted mode	47	0.178616	0.27948	0.525927	or
Atrial fibrillation || id:ebi-a-GCST006414	Diagnoses - secondary ICD10: F10.0 Acute intoxication || id:ukb-b-1176	Inverse variance weighted	48	0.0528471	0.12143	0.663413	or
Atrial fibrillation || id:ebi-a-GCST006414	Diagnoses - secondary ICD10: F10.0 Acute intoxication || id:ukb-b-1176	Inverse variance weighted	21	-0.153403	0.119342	0.198649	steiger
Atrial fibrillation || id:ebi-a-GCST006414	Diagnoses - secondary ICD10: F10.0 Acute intoxication || id:ukb-b-1176	MR Egger	48	-0.16755	0.309017	0.590296	or
Atrial fibrillation || id:ebi-a-GCST006414	Diagnoses - secondary ICD10: F10.0 Acute intoxication || id:ukb-b-1176	Simple mode	48	-0.371591	0.358649	0.305464	or
Atrial fibrillation || id:ebi-a-GCST006414	Diagnoses - secondary ICD10: F10.0 Acute intoxication || id:ukb-b-1176	Weighted median	48	-0.0799455	0.15536	0.606845	or
Atrial fibrillation || id:ebi-a-GCST006414	Diagnoses - secondary ICD10: F10.0 Acute intoxication || id:ukb-b-1176	Weighted mode	48	-0.267315	0.23985	0.270728	or
Atrial fibrillation || id:ebi-a-GCST006414	Diagnoses - secondary ICD10: F10.1 Harmful use || id:ukb-b-16056	Inverse variance weighted	67	0.185445	0.0793931	0.0195029	or
Atrial fibrillation || id:ebi-a-GCST006414	Diagnoses - secondary ICD10: F10.1 Harmful use || id:ukb-b-16056	Inverse variance weighted	36	0.0285743	0.0843054	0.734657	steiger
Atrial fibrillation || id:ebi-a-GCST006414	Diagnoses - secondary ICD10: F10.1 Harmful use || id:ukb-b-16056	MR Egger	67	0.154796	0.219886	0.48396	or
Atrial fibrillation || id:ebi-a-GCST006414	Diagnoses - secondary ICD10: F10.1 Harmful use || id:ukb-b-16056	Simple mode	67	0.135805	0.251025	0.590328	or
Atrial fibrillation || id:ebi-a-GCST006414	Diagnoses - secondary ICD10: F10.1 Harmful use || id:ukb-b-16056	Weighted median	67	0.200732	0.118803	0.0911007	or
Atrial fibrillation || id:ebi-a-GCST006414	Diagnoses - secondary ICD10: F10.1 Harmful use || id:ukb-b-16056	Weighted mode	67	0.18342	0.160854	0.258287	or
Atrial fibrillation || id:ebi-a-GCST006414	Diagnoses - secondary ICD10: F10.2 Dependence syndrome || id:ukb-b-19651	Inverse variance weighted	56	0.140108	0.096829	0.147906	or
Atrial fibrillation || id:ebi-a-GCST006414	Diagnoses - secondary ICD10: F10.2 Dependence syndrome || id:ukb-b-19651	Inverse variance weighted	27	0.132042	0.107386	0.218848	steiger
Atrial fibrillation || id:ebi-a-GCST006414	Diagnoses - secondary ICD10: F10.2 Dependence syndrome || id:ukb-b-19651	MR Egger	56	-0.0245518	0.258687	0.924738	or
Atrial fibrillation || id:ebi-a-GCST006414	Diagnoses - secondary ICD10: F10.2 Dependence syndrome || id:ukb-b-19651	Simple mode	56	0.267921	0.291471	0.362004	or
Atrial fibrillation || id:ebi-a-GCST006414	Diagnoses - secondary ICD10: F10.2 Dependence syndrome || id:ukb-b-19651	Weighted median	56	0.169943	0.137886	0.217767	or
Atrial fibrillation || id:ebi-a-GCST006414	Diagnoses - secondary ICD10: F10.2 Dependence syndrome || id:ukb-b-19651	Weighted mode	56	0.190161	0.195201	0.334232	or
Atrial fibrillation || id:ebi-a-GCST006414	Diagnoses - secondary ICD10: F17.1 Harmful use || id:ukb-b-2964	Inverse variance weighted	62	0.112686	0.0792091	0.154841	or
Atrial fibrillation || id:ebi-a-GCST006414	Diagnoses - secondary ICD10: F17.1 Harmful use || id:ukb-b-2964	Inverse variance weighted	35	-0.00367672	0.0934835	0.968627	steiger
Atrial fibrillation || id:ebi-a-GCST006414	Diagnoses - secondary ICD10: F17.1 Harmful use || id:ukb-b-2964	MR Egger	62	0.127894	0.214204	0.552709	or
Atrial fibrillation || id:ebi-a-GCST006414	Diagnoses - secondary ICD10: F17.1 Harmful use || id:ukb-b-2964	Simple mode	62	0.0565695	0.243573	0.817122	or
Atrial fibrillation || id:ebi-a-GCST006414	Diagnoses - secondary ICD10: F17.1 Harmful use || id:ukb-b-2964	Weighted median	62	0.0385603	0.127033	0.761474	or
Atrial fibrillation || id:ebi-a-GCST006414	Diagnoses - secondary ICD10: F17.1 Harmful use || id:ukb-b-2964	Weighted mode	62	0.0126853	0.170587	0.940965	or
Atrial fibrillation || id:ebi-a-GCST006414	Diagnoses - secondary ICD10: F32.9 Depressive episode, unspecified || id:ukb-b-20045	Inverse variance weighted	105	0.080723	0.0300644	0.00725293	or
Atrial fibrillation || id:ebi-a-GCST006414	Diagnoses - secondary ICD10: F32.9 Depressive episode, unspecified || id:ukb-b-20045	Inverse variance weighted	77	0.0588325	0.030012	0.0499604	steiger
Atrial fibrillation || id:ebi-a-GCST006414	Diagnoses - secondary ICD10: F32.9 Depressive episode, unspecified || id:ukb-b-20045	MR Egger	105	0.00495474	0.0595791	0.933884	or
Atrial fibrillation || id:ebi-a-GCST006414	Diagnoses - secondary ICD10: F32.9 Depressive episode, unspecified || id:ukb-b-20045	Simple mode	105	0.124321	0.109379	0.258311	or
Atrial fibrillation || id:ebi-a-GCST006414	Diagnoses - secondary ICD10: F32.9 Depressive episode, unspecified || id:ukb-b-20045	Weighted median	105	0.0284946	0.0518059	0.582301	or
Atrial fibrillation || id:ebi-a-GCST006414	Diagnoses - secondary ICD10: F32.9 Depressive episode, unspecified || id:ukb-b-20045	Weighted mode	105	0.0486104	0.0571705	0.397128	or
Atrial fibrillation || id:ebi-a-GCST006414	Diagnoses - secondary ICD10: F41.9 Anxiety disorder, unspecified || id:ukb-b-11311	Inverse variance weighted	62	0.180839	0.0781961	0.020743	or
Atrial fibrillation || id:ebi-a-GCST006414	Diagnoses - secondary ICD10: F41.9 Anxiety disorder, unspecified || id:ukb-b-11311	Inverse variance weighted	34	0.0825162	0.0913287	0.366256	steiger
Atrial fibrillation || id:ebi-a-GCST006414	Diagnoses - secondary ICD10: F41.9 Anxiety disorder, unspecified || id:ukb-b-11311	MR Egger	62	0.00699518	0.210479	0.973598	or
Atrial fibrillation || id:ebi-a-GCST006414	Diagnoses - secondary ICD10: F41.9 Anxiety disorder, unspecified || id:ukb-b-11311	Simple mode	62	0.0704264	0.267349	0.793111	or
Atrial fibrillation || id:ebi-a-GCST006414	Diagnoses - secondary ICD10: F41.9 Anxiety disorder, unspecified || id:ukb-b-11311	Weighted median	62	0.126363	0.124952	0.311877	or
Atrial fibrillation || id:ebi-a-GCST006414	Diagnoses - secondary ICD10: F41.9 Anxiety disorder, unspecified || id:ukb-b-11311	Weighted mode	62	0.0504939	0.199576	0.801114	or
Atrial fibrillation || id:ebi-a-GCST006414	Diagnoses - secondary ICD10: G40.9 Epilepsy, unspecified || id:ukb-b-1600	Inverse variance weighted	82	-0.0925767	0.0585392	0.113776	or
Atrial fibrillation || id:ebi-a-GCST006414	Diagnoses - secondary ICD10: G40.9 Epilepsy, unspecified || id:ukb-b-1600	Inverse variance weighted	55	-0.114841	0.0598317	0.0549345	steiger
Atrial fibrillation || id:ebi-a-GCST006414	Diagnoses - secondary ICD10: G40.9 Epilepsy, unspecified || id:ukb-b-1600	MR Egger	82	-0.37582	0.144813	0.0112425	or
Atrial fibrillation || id:ebi-a-GCST006414	Diagnoses - secondary ICD10: G40.9 Epilepsy, unspecified || id:ukb-b-1600	Simple mode	82	-0.0821976	0.185027	0.65805	or
Atrial fibrillation || id:ebi-a-GCST006414	Diagnoses - secondary ICD10: G40.9 Epilepsy, unspecified || id:ukb-b-1600	Weighted median	82	-0.0812819	0.0860903	0.345094	or
Atrial fibrillation || id:ebi-a-GCST006414	Diagnoses - secondary ICD10: G40.9 Epilepsy, unspecified || id:ukb-b-1600	Weighted mode	82	-0.061215	0.133762	0.648435	or
Atrial fibrillation || id:ebi-a-GCST006414	Diagnoses - secondary ICD10: G47.3 Sleep apnoea || id:ukb-b-7853	Inverse variance weighted	60	0.119558	0.0828364	0.148934	or
Atrial fibrillation || id:ebi-a-GCST006414	Diagnoses - secondary ICD10: G47.3 Sleep apnoea || id:ukb-b-7853	Inverse variance weighted	34	0.0271867	0.0953598	0.775571	steiger
Atrial fibrillation || id:ebi-a-GCST006414	Diagnoses - secondary ICD10: G47.3 Sleep apnoea || id:ukb-b-7853	MR Egger	60	0.027115	0.221207	0.902866	or
Atrial fibrillation || id:ebi-a-GCST006414	Diagnoses - secondary ICD10: G47.3 Sleep apnoea || id:ukb-b-7853	Simple mode	60	0.0137768	0.231995	0.952847	or
Atrial fibrillation || id:ebi-a-GCST006414	Diagnoses - secondary ICD10: G47.3 Sleep apnoea || id:ukb-b-7853	Weighted median	60	0.0165185	0.12915	0.898226	or
Atrial fibrillation || id:ebi-a-GCST006414	Diagnoses - secondary ICD10: G47.3 Sleep apnoea || id:ukb-b-7853	Weighted mode	60	0.0375517	0.181861	0.837122	or
Atrial fibrillation || id:ebi-a-GCST006414	Diagnoses - secondary ICD10: G55.1 Nerve root and plexus compressions in intervertebral disk disorders || id:ukb-b-1220	Inverse variance weighted	81	-0.0390616	0.0632155	0.536633	or
Atrial fibrillation || id:ebi-a-GCST006414	Diagnoses - secondary ICD10: G55.1 Nerve root and plexus compressions in intervertebral disk disorders || id:ukb-b-1220	Inverse variance weighted	50	0.0205334	0.0632544	0.745472	steiger
Atrial fibrillation || id:ebi-a-GCST006414	Diagnoses - secondary ICD10: G55.1 Nerve root and plexus compressions in intervertebral disk disorders || id:ukb-b-1220	MR Egger	81	0.168972	0.163627	0.304909	or
Atrial fibrillation || id:ebi-a-GCST006414	Diagnoses - secondary ICD10: G55.1 Nerve root and plexus compressions in intervertebral disk disorders || id:ukb-b-1220	Simple mode	81	0.0508677	0.167809	0.762579	or
Atrial fibrillation || id:ebi-a-GCST006414	Diagnoses - secondary ICD10: G55.1 Nerve root and plexus compressions in intervertebral disk disorders || id:ukb-b-1220	Weighted median	81	-0.0200124	0.0857042	0.815369	or
Atrial fibrillation || id:ebi-a-GCST006414	Diagnoses - secondary ICD10: G55.1 Nerve root and plexus compressions in intervertebral disk disorders || id:ukb-b-1220	Weighted mode	81	-0.00566725	0.120076	0.962474	or
Atrial fibrillation || id:ebi-a-GCST006414	Diagnoses - secondary ICD10: I10 Essential (primary) hypertension || id:ukb-b-12493	Inverse variance weighted	111	0.0654546	0.0213123	0.00213191	or
Atrial fibrillation || id:ebi-a-GCST006414	Diagnoses - secondary ICD10: I10 Essential (primary) hypertension || id:ukb-b-12493	Inverse variance weighted	102	0.0390473	0.0140711	0.00552002	steiger
Atrial fibrillation || id:ebi-a-GCST006414	Diagnoses - secondary ICD10: I10 Essential (primary) hypertension || id:ukb-b-12493	MR Egger	111	-0.0451031	0.0409325	0.272937	or
Atrial fibrillation || id:ebi-a-GCST006414	Diagnoses - secondary ICD10: I10 Essential (primary) hypertension || id:ukb-b-12493	Simple mode	111	0.0838704	0.0418088	0.0473054	or
Atrial fibrillation || id:ebi-a-GCST006414	Diagnoses - secondary ICD10: I10 Essential (primary) hypertension || id:ukb-b-12493	Weighted median	111	0.0410435	0.0193235	0.0336686	or
Atrial fibrillation || id:ebi-a-GCST006414	Diagnoses - secondary ICD10: I10 Essential (primary) hypertension || id:ukb-b-12493	Weighted mode	111	0.0499693	0.0189	0.00939358	or
Atrial fibrillation || id:ebi-a-GCST006414	Diagnoses - secondary ICD10: I12.0 Hypertensive renal disease with renal failure || id:ukb-b-19955	Inverse variance weighted	47	0.188479	0.111114	0.0898364	or
Atrial fibrillation || id:ebi-a-GCST006414	Diagnoses - secondary ICD10: I12.0 Hypertensive renal disease with renal failure || id:ukb-b-19955	Inverse variance weighted	21	-0.0100725	0.124084	0.935303	steiger
Atrial fibrillation || id:ebi-a-GCST006414	Diagnoses - secondary ICD10: I12.0 Hypertensive renal disease with renal failure || id:ukb-b-19955	MR Egger	47	-0.36018	0.270001	0.188918	or
Atrial fibrillation || id:ebi-a-GCST006414	Diagnoses - secondary ICD10: I12.0 Hypertensive renal disease with renal failure || id:ukb-b-19955	Simple mode	47	0.424381	0.305427	0.17138	or
Atrial fibrillation || id:ebi-a-GCST006414	Diagnoses - secondary ICD10: I12.0 Hypertensive renal disease with renal failure || id:ukb-b-19955	Weighted median	47	0.118503	0.162702	0.4664	or
Atrial fibrillation || id:ebi-a-GCST006414	Diagnoses - secondary ICD10: I12.0 Hypertensive renal disease with renal failure || id:ukb-b-19955	Weighted mode	47	0.215918	0.232762	0.358439	or
Atrial fibrillation || id:ebi-a-GCST006414	Diagnoses - secondary ICD10: I20.0 Unstable angina || id:ukb-b-10756	Inverse variance weighted	63	0.205437	0.0773966	0.00794636	or
Atrial fibrillation || id:ebi-a-GCST006414	Diagnoses - secondary ICD10: I20.0 Unstable angina || id:ukb-b-10756	Inverse variance weighted	37	0.18195	0.0888782	0.0406398	steiger
Atrial fibrillation || id:ebi-a-GCST006414	Diagnoses - secondary ICD10: I20.0 Unstable angina || id:ukb-b-10756	MR Egger	63	0.276648	0.208573	0.189656	or
Atrial fibrillation || id:ebi-a-GCST006414	Diagnoses - secondary ICD10: I20.0 Unstable angina || id:ukb-b-10756	Simple mode	63	0.309806	0.22087	0.165705	or
Atrial fibrillation || id:ebi-a-GCST006414	Diagnoses - secondary ICD10: I20.0 Unstable angina || id:ukb-b-10756	Weighted median	63	0.292781	0.122658	0.0169879	or
Atrial fibrillation || id:ebi-a-GCST006414	Diagnoses - secondary ICD10: I20.0 Unstable angina || id:ukb-b-10756	Weighted mode	63	0.374666	0.155496	0.0189573	or
Atrial fibrillation || id:ebi-a-GCST006414	Diagnoses - secondary ICD10: I20.9 Angina pectoris, unspecified || id:ukb-b-15686	Inverse variance weighted	109	0.0725502	0.0299588	0.0154494	or
Atrial fibrillation || id:ebi-a-GCST006414	Diagnoses - secondary ICD10: I20.9 Angina pectoris, unspecified || id:ukb-b-15686	Inverse variance weighted	87	0.0413551	0.0238053	0.0823475	steiger
Atrial fibrillation || id:ebi-a-GCST006414	Diagnoses - secondary ICD10: I20.9 Angina pectoris, unspecified || id:ukb-b-15686	MR Egger	109	-0.00913709	0.0593959	0.878031	or
Atrial fibrillation || id:ebi-a-GCST006414	Diagnoses - secondary ICD10: I20.9 Angina pectoris, unspecified || id:ukb-b-15686	Simple mode	109	0.110235	0.0803689	0.173025	or
Atrial fibrillation || id:ebi-a-GCST006414	Diagnoses - secondary ICD10: I20.9 Angina pectoris, unspecified || id:ukb-b-15686	Weighted median	109	0.078195	0.0392205	0.0461821	or
Atrial fibrillation || id:ebi-a-GCST006414	Diagnoses - secondary ICD10: I20.9 Angina pectoris, unspecified || id:ukb-b-15686	Weighted mode	109	0.0775335	0.040427	0.0577692	or
Atrial fibrillation || id:ebi-a-GCST006414	Diagnoses - secondary ICD10: I25.1 Atherosclerotic heart disease || id:ukb-b-7436	Inverse variance weighted	105	0.0656612	0.0314182	0.036626	or
Atrial fibrillation || id:ebi-a-GCST006414	Diagnoses - secondary ICD10: I25.1 Atherosclerotic heart disease || id:ukb-b-7436	Inverse variance weighted	82	0.0307173	0.0299645	0.305305	steiger
Atrial fibrillation || id:ebi-a-GCST006414	Diagnoses - secondary ICD10: I25.1 Atherosclerotic heart disease || id:ukb-b-7436	MR Egger	105	-0.0156894	0.0622262	0.801439	or
Atrial fibrillation || id:ebi-a-GCST006414	Diagnoses - secondary ICD10: I25.1 Atherosclerotic heart disease || id:ukb-b-7436	Simple mode	105	0.0274297	0.103952	0.792403	or
Atrial fibrillation || id:ebi-a-GCST006414	Diagnoses - secondary ICD10: I25.1 Atherosclerotic heart disease || id:ukb-b-7436	Weighted median	105	0.0402024	0.0515487	0.435455	or
Atrial fibrillation || id:ebi-a-GCST006414	Diagnoses - secondary ICD10: I25.1 Atherosclerotic heart disease || id:ukb-b-7436	Weighted mode	105	0.0159801	0.0519819	0.75914	or
Atrial fibrillation || id:ebi-a-GCST006414	Diagnoses - secondary ICD10: I25.2 Old myocardial infarction || id:ukb-b-16662	Inverse variance weighted	93	0.077084	0.0455443	0.0905496	or
Atrial fibrillation || id:ebi-a-GCST006414	Diagnoses - secondary ICD10: I25.2 Old myocardial infarction || id:ukb-b-16662	Inverse variance weighted	59	0.0277651	0.0427117	0.515654	steiger
Atrial fibrillation || id:ebi-a-GCST006414	Diagnoses - secondary ICD10: I25.2 Old myocardial infarction || id:ukb-b-16662	MR Egger	93	-0.0493277	0.0892071	0.581649	or
Atrial fibrillation || id:ebi-a-GCST006414	Diagnoses - secondary ICD10: I25.2 Old myocardial infarction || id:ukb-b-16662	Simple mode	93	0.15995	0.156054	0.308065	or
Atrial fibrillation || id:ebi-a-GCST006414	Diagnoses - secondary ICD10: I25.2 Old myocardial infarction || id:ukb-b-16662	Weighted median	93	0.0210073	0.0746113	0.778284	or
Atrial fibrillation || id:ebi-a-GCST006414	Diagnoses - secondary ICD10: I25.2 Old myocardial infarction || id:ukb-b-16662	Weighted mode	93	0.0197592	0.0719865	0.784327	or
Atrial fibrillation || id:ebi-a-GCST006414	Diagnoses - secondary ICD10: I25.8 Other forms of chronic ischaemic heart disease || id:ukb-b-16606	Inverse variance weighted	105	0.0927417	0.036207	0.0104242	or
Atrial fibrillation || id:ebi-a-GCST006414	Diagnoses - secondary ICD10: I25.8 Other forms of chronic ischaemic heart disease || id:ukb-b-16606	Inverse variance weighted	77	0.047685	0.0305833	0.118953	steiger
Atrial fibrillation || id:ebi-a-GCST006414	Diagnoses - secondary ICD10: I25.8 Other forms of chronic ischaemic heart disease || id:ukb-b-16606	MR Egger	105	0.00161392	0.0717544	0.982099	or
Atrial fibrillation || id:ebi-a-GCST006414	Diagnoses - secondary ICD10: I25.8 Other forms of chronic ischaemic heart disease || id:ukb-b-16606	Simple mode	105	0.137515	0.122329	0.263543	or
Atrial fibrillation || id:ebi-a-GCST006414	Diagnoses - secondary ICD10: I25.8 Other forms of chronic ischaemic heart disease || id:ukb-b-16606	Weighted median	105	0.0998391	0.0540939	0.0649412	or
Atrial fibrillation || id:ebi-a-GCST006414	Diagnoses - secondary ICD10: I25.8 Other forms of chronic ischaemic heart disease || id:ukb-b-16606	Weighted mode	105	0.124583	0.0564258	0.0294468	or
Atrial fibrillation || id:ebi-a-GCST006414	Diagnoses - secondary ICD10: I25.9 Chronic ischaemic heart disease, unspecified || id:ukb-b-8184	Inverse variance weighted	105	0.0838754	0.0329804	0.0109846	or
Atrial fibrillation || id:ebi-a-GCST006414	Diagnoses - secondary ICD10: I25.9 Chronic ischaemic heart disease, unspecified || id:ukb-b-8184	Inverse variance weighted	78	0.0504719	0.0299048	0.0914594	steiger
Atrial fibrillation || id:ebi-a-GCST006414	Diagnoses - secondary ICD10: I25.9 Chronic ischaemic heart disease, unspecified || id:ukb-b-8184	MR Egger	105	-0.0151065	0.0650705	0.816877	or
Atrial fibrillation || id:ebi-a-GCST006414	Diagnoses - secondary ICD10: I25.9 Chronic ischaemic heart disease, unspecified || id:ukb-b-8184	Simple mode	105	0.0832283	0.109649	0.449545	or
Atrial fibrillation || id:ebi-a-GCST006414	Diagnoses - secondary ICD10: I25.9 Chronic ischaemic heart disease, unspecified || id:ukb-b-8184	Weighted median	105	0.077536	0.0554244	0.161828	or
Atrial fibrillation || id:ebi-a-GCST006414	Diagnoses - secondary ICD10: I25.9 Chronic ischaemic heart disease, unspecified || id:ukb-b-8184	Weighted mode	105	0.064809	0.0518041	0.213727	or
Atrial fibrillation || id:ebi-a-GCST006414	Diagnoses - secondary ICD10: I34.0 Mitral (valve) insufficiency || id:ukb-b-13525	Inverse variance weighted	36	0.447409	0.155356	0.00397802	or
Atrial fibrillation || id:ebi-a-GCST006414	Diagnoses - secondary ICD10: I34.0 Mitral (valve) insufficiency || id:ukb-b-13525	Inverse variance weighted	16	0.252809	0.148884	0.0895027	steiger
Atrial fibrillation || id:ebi-a-GCST006414	Diagnoses - secondary ICD10: I34.0 Mitral (valve) insufficiency || id:ukb-b-13525	MR Egger	36	0.263644	0.401356	0.515678	or
Atrial fibrillation || id:ebi-a-GCST006414	Diagnoses - secondary ICD10: I34.0 Mitral (valve) insufficiency || id:ukb-b-13525	Simple mode	36	0.182678	0.344937	0.599733	or
Atrial fibrillation || id:ebi-a-GCST006414	Diagnoses - secondary ICD10: I34.0 Mitral (valve) insufficiency || id:ukb-b-13525	Weighted median	36	0.382785	0.187506	0.0412058	or
Atrial fibrillation || id:ebi-a-GCST006414	Diagnoses - secondary ICD10: I34.0 Mitral (valve) insufficiency || id:ukb-b-13525	Weighted mode	36	0.330844	0.201202	0.109059	or
Atrial fibrillation || id:ebi-a-GCST006414	Diagnoses - secondary ICD10: I48 Atrial fibrillation and flutter || id:ukb-b-6217	Inverse variance weighted	108	1.13996	0.0301916	0	or
Atrial fibrillation || id:ebi-a-GCST006414	Diagnoses - secondary ICD10: I48 Atrial fibrillation and flutter || id:ukb-b-6217	Inverse variance weighted	14	0.441995	0.0905493	1.05411e-06	steiger
Atrial fibrillation || id:ebi-a-GCST006414	Diagnoses - secondary ICD10: I48 Atrial fibrillation and flutter || id:ukb-b-6217	MR Egger	108	1.31829	0.057296	5.09542e-43	or
Atrial fibrillation || id:ebi-a-GCST006414	Diagnoses - secondary ICD10: I48 Atrial fibrillation and flutter || id:ukb-b-6217	Simple mode	108	1.1481	0.114992	5.53981e-17	or
Atrial fibrillation || id:ebi-a-GCST006414	Diagnoses - secondary ICD10: I48 Atrial fibrillation and flutter || id:ukb-b-6217	Weighted median	108	1.18904	0.0488811	1.0604e-130	or
Atrial fibrillation || id:ebi-a-GCST006414	Diagnoses - secondary ICD10: I48 Atrial fibrillation and flutter || id:ukb-b-6217	Weighted mode	108	1.2464	0.0588038	4.27591e-40	or
Atrial fibrillation || id:ebi-a-GCST006414	Diagnoses - secondary ICD10: I50.1 Left ventricular failure || id:ukb-b-10555	Inverse variance weighted	77	0.213286	0.0679911	0.00170706	or
Atrial fibrillation || id:ebi-a-GCST006414	Diagnoses - secondary ICD10: I50.1 Left ventricular failure || id:ukb-b-10555	Inverse variance weighted	36	0.129037	0.0779122	0.0976833	steiger
Atrial fibrillation || id:ebi-a-GCST006414	Diagnoses - secondary ICD10: I50.1 Left ventricular failure || id:ukb-b-10555	MR Egger	77	0.357039	0.190981	0.0654572	or
Atrial fibrillation || id:ebi-a-GCST006414	Diagnoses - secondary ICD10: I50.1 Left ventricular failure || id:ukb-b-10555	Simple mode	77	0.381113	0.215651	0.0811978	or
Atrial fibrillation || id:ebi-a-GCST006414	Diagnoses - secondary ICD10: I50.1 Left ventricular failure || id:ukb-b-10555	Weighted median	77	0.273904	0.0971219	0.00479921	or
Atrial fibrillation || id:ebi-a-GCST006414	Diagnoses - secondary ICD10: I50.1 Left ventricular failure || id:ukb-b-10555	Weighted mode	77	0.265913	0.127161	0.0398569	or
Atrial fibrillation || id:ebi-a-GCST006414	Diagnoses - secondary ICD10: I51.7 Cardiomegaly || id:ukb-b-16292	Inverse variance weighted	59	0.354884	0.0882756	5.81515e-05	or
Atrial fibrillation || id:ebi-a-GCST006414	Diagnoses - secondary ICD10: I51.7 Cardiomegaly || id:ukb-b-16292	Inverse variance weighted	28	0.233321	0.105386	0.0268309	steiger
Atrial fibrillation || id:ebi-a-GCST006414	Diagnoses - secondary ICD10: I51.7 Cardiomegaly || id:ukb-b-16292	MR Egger	59	0.452182	0.236832	0.0612623	or
Atrial fibrillation || id:ebi-a-GCST006414	Diagnoses - secondary ICD10: I51.7 Cardiomegaly || id:ukb-b-16292	Simple mode	59	0.409521	0.250671	0.107739	or
Atrial fibrillation || id:ebi-a-GCST006414	Diagnoses - secondary ICD10: I51.7 Cardiomegaly || id:ukb-b-16292	Weighted median	59	0.428893	0.133735	0.00134113	or
Atrial fibrillation || id:ebi-a-GCST006414	Diagnoses - secondary ICD10: I51.7 Cardiomegaly || id:ukb-b-16292	Weighted mode	59	0.385904	0.191386	0.0484005	or
Atrial fibrillation || id:ebi-a-GCST006414	Diagnoses - secondary ICD10: I73.9 Peripheral vascular disease, unspecified || id:ukb-b-4929	Inverse variance weighted	62	0.143628	0.0913027	0.115695	or
Atrial fibrillation || id:ebi-a-GCST006414	Diagnoses - secondary ICD10: I73.9 Peripheral vascular disease, unspecified || id:ukb-b-4929	Inverse variance weighted	31	0.08716	0.0954291	0.361059	steiger
Atrial fibrillation || id:ebi-a-GCST006414	Diagnoses - secondary ICD10: I73.9 Peripheral vascular disease, unspecified || id:ukb-b-4929	MR Egger	62	0.261185	0.247258	0.295055	or
Atrial fibrillation || id:ebi-a-GCST006414	Diagnoses - secondary ICD10: I73.9 Peripheral vascular disease, unspecified || id:ukb-b-4929	Simple mode	62	-0.0632288	0.278944	0.821437	or
Atrial fibrillation || id:ebi-a-GCST006414	Diagnoses - secondary ICD10: I73.9 Peripheral vascular disease, unspecified || id:ukb-b-4929	Weighted median	62	0.106366	0.129299	0.410717	or
Atrial fibrillation || id:ebi-a-GCST006414	Diagnoses - secondary ICD10: I73.9 Peripheral vascular disease, unspecified || id:ukb-b-4929	Weighted mode	62	0.202949	0.18244	0.270323	or
Atrial fibrillation || id:ebi-a-GCST006414	Diagnoses - secondary ICD10: I84.2 Internal haemorrhoids without complication || id:ukb-b-1259	Inverse variance weighted	51	0.0838475	0.0941784	0.373302	or
Atrial fibrillation || id:ebi-a-GCST006414	Diagnoses - secondary ICD10: I84.2 Internal haemorrhoids without complication || id:ukb-b-1259	Inverse variance weighted	28	0.0378894	0.10902	0.728182	steiger
Atrial fibrillation || id:ebi-a-GCST006414	Diagnoses - secondary ICD10: I84.2 Internal haemorrhoids without complication || id:ukb-b-1259	MR Egger	51	0.053553	0.243137	0.826585	or
Atrial fibrillation || id:ebi-a-GCST006414	Diagnoses - secondary ICD10: I84.2 Internal haemorrhoids without complication || id:ukb-b-1259	Simple mode	51	-0.210082	0.26206	0.426545	or
Atrial fibrillation || id:ebi-a-GCST006414	Diagnoses - secondary ICD10: I84.2 Internal haemorrhoids without complication || id:ukb-b-1259	Weighted median	51	-0.000118636	0.139187	0.99932	or
Atrial fibrillation || id:ebi-a-GCST006414	Diagnoses - secondary ICD10: I84.2 Internal haemorrhoids without complication || id:ukb-b-1259	Weighted mode	51	-0.00538411	0.168793	0.974681	or
Atrial fibrillation || id:ebi-a-GCST006414	Diagnoses - secondary ICD10: I84.6 Residual haemorrhoidal skin tags || id:ukb-b-1228	Inverse variance weighted	65	-0.0530592	0.0762242	0.48637	or
Atrial fibrillation || id:ebi-a-GCST006414	Diagnoses - secondary ICD10: I84.6 Residual haemorrhoidal skin tags || id:ukb-b-1228	Inverse variance weighted	33	-0.00940843	0.0872606	0.914139	steiger
Atrial fibrillation || id:ebi-a-GCST006414	Diagnoses - secondary ICD10: I84.6 Residual haemorrhoidal skin tags || id:ukb-b-1228	MR Egger	65	0.187401	0.206792	0.368267	or
Atrial fibrillation || id:ebi-a-GCST006414	Diagnoses - secondary ICD10: I84.6 Residual haemorrhoidal skin tags || id:ukb-b-1228	Simple mode	65	-0.093233	0.212535	0.662377	or
Atrial fibrillation || id:ebi-a-GCST006414	Diagnoses - secondary ICD10: I84.6 Residual haemorrhoidal skin tags || id:ukb-b-1228	Weighted median	65	-0.0244385	0.107843	0.820726	or
Atrial fibrillation || id:ebi-a-GCST006414	Diagnoses - secondary ICD10: I84.6 Residual haemorrhoidal skin tags || id:ukb-b-1228	Weighted mode	65	0.0130565	0.137033	0.92439	or
Atrial fibrillation || id:ebi-a-GCST006414	Diagnoses - secondary ICD10: I84.9 Unspecified haemorrhoids without complication || id:ukb-b-4476	Inverse variance weighted	99	0.0709428	0.0367802	0.0537517	or
Atrial fibrillation || id:ebi-a-GCST006414	Diagnoses - secondary ICD10: I84.9 Unspecified haemorrhoids without complication || id:ukb-b-4476	Inverse variance weighted	74	0.0614553	0.0350901	0.0798848	steiger
Atrial fibrillation || id:ebi-a-GCST006414	Diagnoses - secondary ICD10: I84.9 Unspecified haemorrhoids without complication || id:ukb-b-4476	MR Egger	99	0.158645	0.0732637	0.0328095	or
Atrial fibrillation || id:ebi-a-GCST006414	Diagnoses - secondary ICD10: I84.9 Unspecified haemorrhoids without complication || id:ukb-b-4476	Simple mode	99	0.0956112	0.125956	0.449626	or
Atrial fibrillation || id:ebi-a-GCST006414	Diagnoses - secondary ICD10: I84.9 Unspecified haemorrhoids without complication || id:ukb-b-4476	Weighted median	99	0.028735	0.0553303	0.603527	or
Atrial fibrillation || id:ebi-a-GCST006414	Diagnoses - secondary ICD10: I84.9 Unspecified haemorrhoids without complication || id:ukb-b-4476	Weighted mode	99	0.0658832	0.0648518	0.312177	or
Atrial fibrillation || id:ebi-a-GCST006414	Diagnoses - secondary ICD10: I95.9 Hypotension, unspecified || id:ukb-b-8855	Inverse variance weighted	64	0.00857397	0.0777317	0.91217	or
Atrial fibrillation || id:ebi-a-GCST006414	Diagnoses - secondary ICD10: I95.9 Hypotension, unspecified || id:ukb-b-8855	Inverse variance weighted	35	-0.0120372	0.0863028	0.889073	steiger
Atrial fibrillation || id:ebi-a-GCST006414	Diagnoses - secondary ICD10: I95.9 Hypotension, unspecified || id:ukb-b-8855	MR Egger	64	0.0832189	0.212119	0.696166	or
Atrial fibrillation || id:ebi-a-GCST006414	Diagnoses - secondary ICD10: I95.9 Hypotension, unspecified || id:ukb-b-8855	Simple mode	64	-0.0525734	0.254347	0.836911	or
Atrial fibrillation || id:ebi-a-GCST006414	Diagnoses - secondary ICD10: I95.9 Hypotension, unspecified || id:ukb-b-8855	Weighted median	64	-0.00772939	0.118692	0.948077	or
Atrial fibrillation || id:ebi-a-GCST006414	Diagnoses - secondary ICD10: I95.9 Hypotension, unspecified || id:ukb-b-8855	Weighted mode	64	-0.0215595	0.185296	0.907744	or
Atrial fibrillation || id:ebi-a-GCST006414	Diagnoses - secondary ICD10: J18.1 Lobar pneumonia, unspecified || id:ukb-b-1761	Inverse variance weighted	37	0.182733	0.11982	0.127245	or
Atrial fibrillation || id:ebi-a-GCST006414	Diagnoses - secondary ICD10: J18.1 Lobar pneumonia, unspecified || id:ukb-b-1761	Inverse variance weighted	19	0.211132	0.139552	0.130298	steiger
Atrial fibrillation || id:ebi-a-GCST006414	Diagnoses - secondary ICD10: J18.1 Lobar pneumonia, unspecified || id:ukb-b-1761	MR Egger	37	0.350606	0.311313	0.267736	or
Atrial fibrillation || id:ebi-a-GCST006414	Diagnoses - secondary ICD10: J18.1 Lobar pneumonia, unspecified || id:ukb-b-1761	Simple mode	37	0.154698	0.316432	0.627889	or
Atrial fibrillation || id:ebi-a-GCST006414	Diagnoses - secondary ICD10: J18.1 Lobar pneumonia, unspecified || id:ukb-b-1761	Weighted median	37	0.146905	0.175886	0.40359	or
Atrial fibrillation || id:ebi-a-GCST006414	Diagnoses - secondary ICD10: J18.1 Lobar pneumonia, unspecified || id:ukb-b-1761	Weighted mode	37	0.167985	0.203486	0.414505	or
Atrial fibrillation || id:ebi-a-GCST006414	Diagnoses - secondary ICD10: J22 Unspecified acute lower respiratory infection || id:ukb-b-9369	Inverse variance weighted	84	0.0749707	0.0520153	0.149494	or
Atrial fibrillation || id:ebi-a-GCST006414	Diagnoses - secondary ICD10: J22 Unspecified acute lower respiratory infection || id:ukb-b-9369	Inverse variance weighted	53	0.0912081	0.0570512	0.109886	steiger
Atrial fibrillation || id:ebi-a-GCST006414	Diagnoses - secondary ICD10: J22 Unspecified acute lower respiratory infection || id:ukb-b-9369	MR Egger	84	-0.0654147	0.130406	0.617278	or
Atrial fibrillation || id:ebi-a-GCST006414	Diagnoses - secondary ICD10: J22 Unspecified acute lower respiratory infection || id:ukb-b-9369	Simple mode	84	0.0505255	0.164423	0.759393	or
Atrial fibrillation || id:ebi-a-GCST006414	Diagnoses - secondary ICD10: J22 Unspecified acute lower respiratory infection || id:ukb-b-9369	Weighted median	84	0.0727057	0.07772	0.349539	or
Atrial fibrillation || id:ebi-a-GCST006414	Diagnoses - secondary ICD10: J22 Unspecified acute lower respiratory infection || id:ukb-b-9369	Weighted mode	84	0.136904	0.120433	0.258906	or
Atrial fibrillation || id:ebi-a-GCST006414	Diagnoses - secondary ICD10: J34.3 Hypertrophy of nasal turbinates || id:ukb-b-5815	Inverse variance weighted	49	-0.0577189	0.109727	0.598873	or
Atrial fibrillation || id:ebi-a-GCST006414	Diagnoses - secondary ICD10: J34.3 Hypertrophy of nasal turbinates || id:ukb-b-5815	Inverse variance weighted	25	-0.0861363	0.112153	0.442474	steiger
Atrial fibrillation || id:ebi-a-GCST006414	Diagnoses - secondary ICD10: J34.3 Hypertrophy of nasal turbinates || id:ukb-b-5815	MR Egger	49	-0.293577	0.280267	0.300231	or
Atrial fibrillation || id:ebi-a-GCST006414	Diagnoses - secondary ICD10: J34.3 Hypertrophy of nasal turbinates || id:ukb-b-5815	Simple mode	49	-0.0513854	0.302614	0.865877	or
Atrial fibrillation || id:ebi-a-GCST006414	Diagnoses - secondary ICD10: J34.3 Hypertrophy of nasal turbinates || id:ukb-b-5815	Weighted median	49	-0.206158	0.148819	0.165962	or
Atrial fibrillation || id:ebi-a-GCST006414	Diagnoses - secondary ICD10: J34.3 Hypertrophy of nasal turbinates || id:ukb-b-5815	Weighted mode	49	-0.230218	0.172826	0.189125	or
Atrial fibrillation || id:ebi-a-GCST006414	Diagnoses - secondary ICD10: J44.9 Chronic obstructive pulmonary disease, unspecified || id:ukb-b-16751	Inverse variance weighted	97	0.013633	0.0402775	0.735003	or
Atrial fibrillation || id:ebi-a-GCST006414	Diagnoses - secondary ICD10: J44.9 Chronic obstructive pulmonary disease, unspecified || id:ukb-b-16751	Inverse variance weighted	67	-0.0273807	0.0387272	0.479557	steiger
Atrial fibrillation || id:ebi-a-GCST006414	Diagnoses - secondary ICD10: J44.9 Chronic obstructive pulmonary disease, unspecified || id:ukb-b-16751	MR Egger	97	-0.118325	0.0793623	0.13929	or
Atrial fibrillation || id:ebi-a-GCST006414	Diagnoses - secondary ICD10: J44.9 Chronic obstructive pulmonary disease, unspecified || id:ukb-b-16751	Simple mode	97	-0.106502	0.138029	0.442249	or
Atrial fibrillation || id:ebi-a-GCST006414	Diagnoses - secondary ICD10: J44.9 Chronic obstructive pulmonary disease, unspecified || id:ukb-b-16751	Weighted median	97	-0.0541778	0.066689	0.416565	or
Atrial fibrillation || id:ebi-a-GCST006414	Diagnoses - secondary ICD10: J44.9 Chronic obstructive pulmonary disease, unspecified || id:ukb-b-16751	Weighted mode	97	-0.0701526	0.0661121	0.2913	or
Atrial fibrillation || id:ebi-a-GCST006414	Diagnoses - secondary ICD10: J45.9 Asthma, unspecified || id:ukb-b-17219	Inverse variance weighted	111	0.0320957	0.0188859	0.0892329	or
Atrial fibrillation || id:ebi-a-GCST006414	Diagnoses - secondary ICD10: J45.9 Asthma, unspecified || id:ukb-b-17219	Inverse variance weighted	106	0.0171846	0.0159903	0.282514	steiger
Atrial fibrillation || id:ebi-a-GCST006414	Diagnoses - secondary ICD10: J45.9 Asthma, unspecified || id:ukb-b-17219	MR Egger	111	-0.0409996	0.0369844	0.270058	or
Atrial fibrillation || id:ebi-a-GCST006414	Diagnoses - secondary ICD10: J45.9 Asthma, unspecified || id:ukb-b-17219	Simple mode	111	0.0534243	0.0525692	0.311733	or
Atrial fibrillation || id:ebi-a-GCST006414	Diagnoses - secondary ICD10: J45.9 Asthma, unspecified || id:ukb-b-17219	Weighted median	111	-0.00384572	0.0265266	0.88473	or
Atrial fibrillation || id:ebi-a-GCST006414	Diagnoses - secondary ICD10: J45.9 Asthma, unspecified || id:ukb-b-17219	Weighted mode	111	0.0114055	0.0274487	0.678569	or
Atrial fibrillation || id:ebi-a-GCST006414	Diagnoses - secondary ICD10: J90 Pleural effusion, not elsewhere classified || id:ukb-b-9925	Inverse variance weighted	83	0.190949	0.0546957	0.000481005	or
Atrial fibrillation || id:ebi-a-GCST006414	Diagnoses - secondary ICD10: J90 Pleural effusion, not elsewhere classified || id:ukb-b-9925	Inverse variance weighted	53	0.116236	0.0585846	0.0472484	steiger
Atrial fibrillation || id:ebi-a-GCST006414	Diagnoses - secondary ICD10: J90 Pleural effusion, not elsewhere classified || id:ukb-b-9925	MR Egger	83	0.111496	0.137976	0.421408	or
Atrial fibrillation || id:ebi-a-GCST006414	Diagnoses - secondary ICD10: J90 Pleural effusion, not elsewhere classified || id:ukb-b-9925	Simple mode	83	0.260076	0.195409	0.186899	or
Atrial fibrillation || id:ebi-a-GCST006414	Diagnoses - secondary ICD10: J90 Pleural effusion, not elsewhere classified || id:ukb-b-9925	Weighted median	83	0.224667	0.0894389	0.0120063	or
Atrial fibrillation || id:ebi-a-GCST006414	Diagnoses - secondary ICD10: J90 Pleural effusion, not elsewhere classified || id:ukb-b-9925	Weighted mode	83	0.213583	0.14709	0.150301	or
Atrial fibrillation || id:ebi-a-GCST006414	Diagnoses - secondary ICD10: K20 Oesophagitis || id:ukb-b-16209	Inverse variance weighted	85	0.00618062	0.0542092	0.909226	or
Atrial fibrillation || id:ebi-a-GCST006414	Diagnoses - secondary ICD10: K20 Oesophagitis || id:ukb-b-16209	Inverse variance weighted	57	-0.0441361	0.0544391	0.417514	steiger
Atrial fibrillation || id:ebi-a-GCST006414	Diagnoses - secondary ICD10: K20 Oesophagitis || id:ukb-b-16209	MR Egger	85	-0.336291	0.131187	0.0121668	or
Atrial fibrillation || id:ebi-a-GCST006414	Diagnoses - secondary ICD10: K20 Oesophagitis || id:ukb-b-16209	Simple mode	85	0.297013	0.178277	0.0994342	or
Atrial fibrillation || id:ebi-a-GCST006414	Diagnoses - secondary ICD10: K20 Oesophagitis || id:ukb-b-16209	Weighted median	85	-0.0373011	0.0788316	0.636088	or
Atrial fibrillation || id:ebi-a-GCST006414	Diagnoses - secondary ICD10: K20 Oesophagitis || id:ukb-b-16209	Weighted mode	85	-0.0509628	0.115197	0.65934	or
Atrial fibrillation || id:ebi-a-GCST006414	Diagnoses - secondary ICD10: K21.0 Gastro-oesophageal reflux disease with oesophagitis || id:ukb-b-10144	Inverse variance weighted	81	0.00198465	0.0562417	0.97185	or
Atrial fibrillation || id:ebi-a-GCST006414	Diagnoses - secondary ICD10: K21.0 Gastro-oesophageal reflux disease with oesophagitis || id:ukb-b-10144	Inverse variance weighted	50	0.00140441	0.0642073	0.982549	steiger
Atrial fibrillation || id:ebi-a-GCST006414	Diagnoses - secondary ICD10: K21.0 Gastro-oesophageal reflux disease with oesophagitis || id:ukb-b-10144	MR Egger	81	-0.0918463	0.146401	0.532233	or
Atrial fibrillation || id:ebi-a-GCST006414	Diagnoses - secondary ICD10: K21.0 Gastro-oesophageal reflux disease with oesophagitis || id:ukb-b-10144	Simple mode	81	0.210053	0.189658	0.271381	or
Atrial fibrillation || id:ebi-a-GCST006414	Diagnoses - secondary ICD10: K21.0 Gastro-oesophageal reflux disease with oesophagitis || id:ukb-b-10144	Weighted median	81	0.055236	0.0876018	0.528345	or
Atrial fibrillation || id:ebi-a-GCST006414	Diagnoses - secondary ICD10: K21.0 Gastro-oesophageal reflux disease with oesophagitis || id:ukb-b-10144	Weighted mode	81	0.0966113	0.125612	0.444085	or
Atrial fibrillation || id:ebi-a-GCST006414	Diagnoses - secondary ICD10: K21.9 Gastro-oesophageal reflux disease without oesophagitis || id:ukb-b-19886	Inverse variance weighted	99	0.0565582	0.0345092	0.101228	or
Atrial fibrillation || id:ebi-a-GCST006414	Diagnoses - secondary ICD10: K21.9 Gastro-oesophageal reflux disease without oesophagitis || id:ukb-b-19886	Inverse variance weighted	75	0.061624	0.0354131	0.081833	steiger
Atrial fibrillation || id:ebi-a-GCST006414	Diagnoses - secondary ICD10: K21.9 Gastro-oesophageal reflux disease without oesophagitis || id:ukb-b-19886	MR Egger	99	0.0415583	0.0693906	0.550633	or
Atrial fibrillation || id:ebi-a-GCST006414	Diagnoses - secondary ICD10: K21.9 Gastro-oesophageal reflux disease without oesophagitis || id:ukb-b-19886	Simple mode	99	0.0943054	0.10938	0.390692	or
Atrial fibrillation || id:ebi-a-GCST006414	Diagnoses - secondary ICD10: K21.9 Gastro-oesophageal reflux disease without oesophagitis || id:ukb-b-19886	Weighted median	99	0.0297988	0.0569914	0.601068	or
Atrial fibrillation || id:ebi-a-GCST006414	Diagnoses - secondary ICD10: K21.9 Gastro-oesophageal reflux disease without oesophagitis || id:ukb-b-19886	Weighted mode	99	0.0354462	0.0560316	0.528461	or
Atrial fibrillation || id:ebi-a-GCST006414	Diagnoses - secondary ICD10: K22.1 Ulcer of oesophagus || id:ukb-b-9368	Inverse variance weighted	81	0.0323825	0.0561809	0.564347	or
Atrial fibrillation || id:ebi-a-GCST006414	Diagnoses - secondary ICD10: K22.1 Ulcer of oesophagus || id:ukb-b-9368	Inverse variance weighted	56	0.00716588	0.0628727	0.909258	steiger
Atrial fibrillation || id:ebi-a-GCST006414	Diagnoses - secondary ICD10: K22.1 Ulcer of oesophagus || id:ukb-b-9368	MR Egger	81	0.0580495	0.146243	0.692483	or
Atrial fibrillation || id:ebi-a-GCST006414	Diagnoses - secondary ICD10: K22.1 Ulcer of oesophagus || id:ukb-b-9368	Simple mode	81	-0.128183	0.191069	0.504232	or
Atrial fibrillation || id:ebi-a-GCST006414	Diagnoses - secondary ICD10: K22.1 Ulcer of oesophagus || id:ukb-b-9368	Weighted median	81	0.0228181	0.0866404	0.792269	or
Atrial fibrillation || id:ebi-a-GCST006414	Diagnoses - secondary ICD10: K22.1 Ulcer of oesophagus || id:ukb-b-9368	Weighted mode	81	0.0106031	0.115396	0.92702	or
Atrial fibrillation || id:ebi-a-GCST006414	Diagnoses - secondary ICD10: K25.9 Unspecified as acute or chronic, without haemorrhage or perforation || id:ukb-b-12202	Inverse variance weighted	60	-0.0121159	0.101385	0.904877	or
Atrial fibrillation || id:ebi-a-GCST006414	Diagnoses - secondary ICD10: K25.9 Unspecified as acute or chronic, without haemorrhage or perforation || id:ukb-b-12202	Inverse variance weighted	28	0.0149867	0.103156	0.884488	steiger
Atrial fibrillation || id:ebi-a-GCST006414	Diagnoses - secondary ICD10: K25.9 Unspecified as acute or chronic, without haemorrhage or perforation || id:ukb-b-12202	MR Egger	60	-0.074633	0.27292	0.78547	or
Atrial fibrillation || id:ebi-a-GCST006414	Diagnoses - secondary ICD10: K25.9 Unspecified as acute or chronic, without haemorrhage or perforation || id:ukb-b-12202	Simple mode	60	0.117835	0.26306	0.655838	or
Atrial fibrillation || id:ebi-a-GCST006414	Diagnoses - secondary ICD10: K25.9 Unspecified as acute or chronic, without haemorrhage or perforation || id:ukb-b-12202	Weighted median	60	0.12189	0.133041	0.359569	or
Atrial fibrillation || id:ebi-a-GCST006414	Diagnoses - secondary ICD10: K25.9 Unspecified as acute or chronic, without haemorrhage or perforation || id:ukb-b-12202	Weighted mode	60	0.0870431	0.190044	0.648624	or
Atrial fibrillation || id:ebi-a-GCST006414	Diagnoses - secondary ICD10: K26.9 Unspecified as acute or chronic, without haemorrhage or perforation || id:ukb-b-6616	Inverse variance weighted	37	0.0163044	0.118385	0.890459	or
Atrial fibrillation || id:ebi-a-GCST006414	Diagnoses - secondary ICD10: K26.9 Unspecified as acute or chronic, without haemorrhage or perforation || id:ukb-b-6616	Inverse variance weighted	24	0.0252663	0.130406	0.84637	steiger
Atrial fibrillation || id:ebi-a-GCST006414	Diagnoses - secondary ICD10: K26.9 Unspecified as acute or chronic, without haemorrhage or perforation || id:ukb-b-6616	MR Egger	37	-0.126527	0.304761	0.680554	or
Atrial fibrillation || id:ebi-a-GCST006414	Diagnoses - secondary ICD10: K26.9 Unspecified as acute or chronic, without haemorrhage or perforation || id:ukb-b-6616	Simple mode	37	-0.346068	0.34676	0.324939	or
Atrial fibrillation || id:ebi-a-GCST006414	Diagnoses - secondary ICD10: K26.9 Unspecified as acute or chronic, without haemorrhage or perforation || id:ukb-b-6616	Weighted median	37	-0.134804	0.177138	0.446649	or
Atrial fibrillation || id:ebi-a-GCST006414	Diagnoses - secondary ICD10: K26.9 Unspecified as acute or chronic, without haemorrhage or perforation || id:ukb-b-6616	Weighted mode	37	-0.225385	0.245293	0.364294	or
Atrial fibrillation || id:ebi-a-GCST006414	Diagnoses - secondary ICD10: K29.5 Chronic gastritis, unspecified || id:ukb-b-12191	Inverse variance weighted	39	0.0466165	0.115625	0.686823	or
Atrial fibrillation || id:ebi-a-GCST006414	Diagnoses - secondary ICD10: K29.5 Chronic gastritis, unspecified || id:ukb-b-12191	Inverse variance weighted	19	-0.0545954	0.137931	0.69224	steiger
Atrial fibrillation || id:ebi-a-GCST006414	Diagnoses - secondary ICD10: K29.5 Chronic gastritis, unspecified || id:ukb-b-12191	MR Egger	39	-0.220156	0.301549	0.469937	or
Atrial fibrillation || id:ebi-a-GCST006414	Diagnoses - secondary ICD10: K29.5 Chronic gastritis, unspecified || id:ukb-b-12191	Simple mode	39	0.0647543	0.362599	0.859213	or
Atrial fibrillation || id:ebi-a-GCST006414	Diagnoses - secondary ICD10: K29.5 Chronic gastritis, unspecified || id:ukb-b-12191	Weighted median	39	0.0261802	0.185079	0.887511	or
Atrial fibrillation || id:ebi-a-GCST006414	Diagnoses - secondary ICD10: K29.5 Chronic gastritis, unspecified || id:ukb-b-12191	Weighted mode	39	0.0259874	0.234066	0.91218	or
Atrial fibrillation || id:ebi-a-GCST006414	Diagnoses - secondary ICD10: K29.6 Other gastritis || id:ukb-b-18102	Inverse variance weighted	66	-0.00925968	0.0785739	0.906189	or
Atrial fibrillation || id:ebi-a-GCST006414	Diagnoses - secondary ICD10: K29.6 Other gastritis || id:ukb-b-18102	Inverse variance weighted	35	-0.0676041	0.0848097	0.425377	steiger
Atrial fibrillation || id:ebi-a-GCST006414	Diagnoses - secondary ICD10: K29.6 Other gastritis || id:ukb-b-18102	MR Egger	66	-0.161107	0.215583	0.457615	or
Atrial fibrillation || id:ebi-a-GCST006414	Diagnoses - secondary ICD10: K29.6 Other gastritis || id:ukb-b-18102	Simple mode	66	-0.0805259	0.236635	0.734731	or
Atrial fibrillation || id:ebi-a-GCST006414	Diagnoses - secondary ICD10: K29.6 Other gastritis || id:ukb-b-18102	Weighted median	66	-0.10215	0.109622	0.351416	or
Atrial fibrillation || id:ebi-a-GCST006414	Diagnoses - secondary ICD10: K29.6 Other gastritis || id:ukb-b-18102	Weighted mode	66	-0.104064	0.166213	0.533448	or
Atrial fibrillation || id:ebi-a-GCST006414	Diagnoses - secondary ICD10: K29.7 Gastritis, unspecified || id:ukb-b-15340	Inverse variance weighted	105	0.0725157	0.0321293	0.0240085	or
Atrial fibrillation || id:ebi-a-GCST006414	Diagnoses - secondary ICD10: K29.7 Gastritis, unspecified || id:ukb-b-15340	Inverse variance weighted	80	0.0613805	0.0301972	0.0420871	steiger
Atrial fibrillation || id:ebi-a-GCST006414	Diagnoses - secondary ICD10: K29.7 Gastritis, unspecified || id:ukb-b-15340	MR Egger	105	0.075534	0.0643349	0.243073	or
Atrial fibrillation || id:ebi-a-GCST006414	Diagnoses - secondary ICD10: K29.7 Gastritis, unspecified || id:ukb-b-15340	Simple mode	105	0.099764	0.107682	0.356348	or
Atrial fibrillation || id:ebi-a-GCST006414	Diagnoses - secondary ICD10: K29.7 Gastritis, unspecified || id:ukb-b-15340	Weighted median	105	0.0687366	0.0528597	0.193478	or
Atrial fibrillation || id:ebi-a-GCST006414	Diagnoses - secondary ICD10: K29.7 Gastritis, unspecified || id:ukb-b-15340	Weighted mode	105	0.0865279	0.056764	0.130457	or
Atrial fibrillation || id:ebi-a-GCST006414	Diagnoses - secondary ICD10: K29.8 Duodenitis || id:ukb-b-20017	Inverse variance weighted	100	0.0741472	0.0329627	0.0244853	or
Atrial fibrillation || id:ebi-a-GCST006414	Diagnoses - secondary ICD10: K29.8 Duodenitis || id:ukb-b-20017	Inverse variance weighted	79	0.0350781	0.0340327	0.302674	steiger
Atrial fibrillation || id:ebi-a-GCST006414	Diagnoses - secondary ICD10: K29.8 Duodenitis || id:ukb-b-20017	MR Egger	100	-0.00566375	0.0657661	0.931547	or
Atrial fibrillation || id:ebi-a-GCST006414	Diagnoses - secondary ICD10: K29.8 Duodenitis || id:ukb-b-20017	Simple mode	100	-0.0724885	0.11349	0.524479	or
Atrial fibrillation || id:ebi-a-GCST006414	Diagnoses - secondary ICD10: K29.8 Duodenitis || id:ukb-b-20017	Weighted median	100	0.0192667	0.0552278	0.727195	or
Atrial fibrillation || id:ebi-a-GCST006414	Diagnoses - secondary ICD10: K29.8 Duodenitis || id:ukb-b-20017	Weighted mode	100	0.000402739	0.0567383	0.994351	or
Atrial fibrillation || id:ebi-a-GCST006414	Diagnoses - secondary ICD10: K30 Dyspepsia || id:ukb-b-12556	Inverse variance weighted	77	0.0849942	0.0656222	0.195249	or
Atrial fibrillation || id:ebi-a-GCST006414	Diagnoses - secondary ICD10: K30 Dyspepsia || id:ukb-b-12556	Inverse variance weighted	49	0.0968228	0.071175	0.17372	steiger
Atrial fibrillation || id:ebi-a-GCST006414	Diagnoses - secondary ICD10: K30 Dyspepsia || id:ukb-b-12556	MR Egger	77	0.262888	0.183813	0.156814	or
Atrial fibrillation || id:ebi-a-GCST006414	Diagnoses - secondary ICD10: K30 Dyspepsia || id:ukb-b-12556	Simple mode	77	0.261311	0.217793	0.233939	or
Atrial fibrillation || id:ebi-a-GCST006414	Diagnoses - secondary ICD10: K30 Dyspepsia || id:ukb-b-12556	Weighted median	77	0.192821	0.0981125	0.049379	or
Atrial fibrillation || id:ebi-a-GCST006414	Diagnoses - secondary ICD10: K30 Dyspepsia || id:ukb-b-12556	Weighted mode	77	0.293278	0.166662	0.0824799	or
Atrial fibrillation || id:ebi-a-GCST006414	Diagnoses - secondary ICD10: K31.7 Polyp of stomach and duodenum || id:ukb-b-3027	Inverse variance weighted	51	0.168025	0.0947185	0.0760726	or
Atrial fibrillation || id:ebi-a-GCST006414	Diagnoses - secondary ICD10: K31.7 Polyp of stomach and duodenum || id:ukb-b-3027	Inverse variance weighted	24	0.0606311	0.113414	0.592926	steiger
Atrial fibrillation || id:ebi-a-GCST006414	Diagnoses - secondary ICD10: K31.7 Polyp of stomach and duodenum || id:ukb-b-3027	MR Egger	51	-0.0746298	0.244136	0.761136	or
Atrial fibrillation || id:ebi-a-GCST006414	Diagnoses - secondary ICD10: K31.7 Polyp of stomach and duodenum || id:ukb-b-3027	Simple mode	51	0.0511673	0.248338	0.837597	or
Atrial fibrillation || id:ebi-a-GCST006414	Diagnoses - secondary ICD10: K31.7 Polyp of stomach and duodenum || id:ukb-b-3027	Weighted median	51	0.0238149	0.138876	0.863844	or
Atrial fibrillation || id:ebi-a-GCST006414	Diagnoses - secondary ICD10: K31.7 Polyp of stomach and duodenum || id:ukb-b-3027	Weighted mode	51	0.0385504	0.166993	0.818373	or
Atrial fibrillation || id:ebi-a-GCST006414	Diagnoses - secondary ICD10: K31.8 Other specified diseases of stomach and duodenum || id:ukb-b-2973	Inverse variance weighted	51	-0.116529	0.0935232	0.212768	or
Atrial fibrillation || id:ebi-a-GCST006414	Diagnoses - secondary ICD10: K31.8 Other specified diseases of stomach and duodenum || id:ukb-b-2973	Inverse variance weighted	29	-0.0459095	0.110383	0.677477	steiger
Atrial fibrillation || id:ebi-a-GCST006414	Diagnoses - secondary ICD10: K31.8 Other specified diseases of stomach and duodenum || id:ukb-b-2973	MR Egger	51	0.0399644	0.242688	0.869878	or
Atrial fibrillation || id:ebi-a-GCST006414	Diagnoses - secondary ICD10: K31.8 Other specified diseases of stomach and duodenum || id:ukb-b-2973	Simple mode	51	-0.129678	0.267557	0.630025	or
Atrial fibrillation || id:ebi-a-GCST006414	Diagnoses - secondary ICD10: K31.8 Other specified diseases of stomach and duodenum || id:ukb-b-2973	Weighted median	51	-0.188935	0.145829	0.195115	or
Atrial fibrillation || id:ebi-a-GCST006414	Diagnoses - secondary ICD10: K31.8 Other specified diseases of stomach and duodenum || id:ukb-b-2973	Weighted mode	51	-0.163613	0.204145	0.426663	or
Atrial fibrillation || id:ebi-a-GCST006414	Diagnoses - secondary ICD10: K44.9 Diaphragmatic hernia without obstruction or gangrene || id:ukb-b-3672	Inverse variance weighted	110	0.0400058	0.0212929	0.0602668	or
Atrial fibrillation || id:ebi-a-GCST006414	Diagnoses - secondary ICD10: K44.9 Diaphragmatic hernia without obstruction or gangrene || id:ukb-b-3672	Inverse variance weighted	97	0.0167351	0.0184538	0.364479	steiger
Atrial fibrillation || id:ebi-a-GCST006414	Diagnoses - secondary ICD10: K44.9 Diaphragmatic hernia without obstruction or gangrene || id:ukb-b-3672	MR Egger	110	-0.000257295	0.0424886	0.99518	or
Atrial fibrillation || id:ebi-a-GCST006414	Diagnoses - secondary ICD10: K44.9 Diaphragmatic hernia without obstruction or gangrene || id:ukb-b-3672	Simple mode	110	0.00132182	0.0654848	0.983933	or
Atrial fibrillation || id:ebi-a-GCST006414	Diagnoses - secondary ICD10: K44.9 Diaphragmatic hernia without obstruction or gangrene || id:ukb-b-3672	Weighted median	110	0.0725094	0.0285751	0.0111646	or
Atrial fibrillation || id:ebi-a-GCST006414	Diagnoses - secondary ICD10: K44.9 Diaphragmatic hernia without obstruction or gangrene || id:ukb-b-3672	Weighted mode	110	0.0532374	0.0350899	0.132118	or
Atrial fibrillation || id:ebi-a-GCST006414	Diagnoses - secondary ICD10: K51.9 Ulcerative colitis, unspecified || id:ukb-b-7421	Inverse variance weighted	54	0.159712	0.0973032	0.100717	or
Atrial fibrillation || id:ebi-a-GCST006414	Diagnoses - secondary ICD10: K51.9 Ulcerative colitis, unspecified || id:ukb-b-7421	Inverse variance weighted	22	0.046965	0.114758	0.682354	steiger
Atrial fibrillation || id:ebi-a-GCST006414	Diagnoses - secondary ICD10: K51.9 Ulcerative colitis, unspecified || id:ukb-b-7421	MR Egger	54	0.013999	0.256799	0.956735	or
Atrial fibrillation || id:ebi-a-GCST006414	Diagnoses - secondary ICD10: K51.9 Ulcerative colitis, unspecified || id:ukb-b-7421	Simple mode	54	0.647626	0.318723	0.0471857	or
Atrial fibrillation || id:ebi-a-GCST006414	Diagnoses - secondary ICD10: K51.9 Ulcerative colitis, unspecified || id:ukb-b-7421	Weighted median	54	0.268482	0.144783	0.0636854	or
Atrial fibrillation || id:ebi-a-GCST006414	Diagnoses - secondary ICD10: K51.9 Ulcerative colitis, unspecified || id:ukb-b-7421	Weighted mode	54	0.317625	0.191055	0.10232	or
Atrial fibrillation || id:ebi-a-GCST006414	Diagnoses - secondary ICD10: K52.9 Non-infective gastro-enteritis and colitis, unspecified || id:ukb-b-4824	Inverse variance weighted	105	0.0608442	0.0302981	0.0446237	or
Atrial fibrillation || id:ebi-a-GCST006414	Diagnoses - secondary ICD10: K52.9 Non-infective gastro-enteritis and colitis, unspecified || id:ukb-b-4824	Inverse variance weighted	88	0.0348099	0.0295989	0.239574	steiger
Atrial fibrillation || id:ebi-a-GCST006414	Diagnoses - secondary ICD10: K52.9 Non-infective gastro-enteritis and colitis, unspecified || id:ukb-b-4824	MR Egger	105	0.0750871	0.0606474	0.218496	or
Atrial fibrillation || id:ebi-a-GCST006414	Diagnoses - secondary ICD10: K52.9 Non-infective gastro-enteritis and colitis, unspecified || id:ukb-b-4824	Simple mode	105	0.0692615	0.120062	0.565266	or
Atrial fibrillation || id:ebi-a-GCST006414	Diagnoses - secondary ICD10: K52.9 Non-infective gastro-enteritis and colitis, unspecified || id:ukb-b-4824	Weighted median	105	0.097855	0.0504639	0.052488	or
Atrial fibrillation || id:ebi-a-GCST006414	Diagnoses - secondary ICD10: K52.9 Non-infective gastro-enteritis and colitis, unspecified || id:ukb-b-4824	Weighted mode	105	0.101182	0.0594216	0.0915973	or
Atrial fibrillation || id:ebi-a-GCST006414	Diagnoses - secondary ICD10: K57.3 Diverticular disease of large intestine without perforation or abscess || id:ukb-b-13392	Inverse variance weighted	108	0.047576	0.0254547	0.0616171	or
Atrial fibrillation || id:ebi-a-GCST006414	Diagnoses - secondary ICD10: K57.3 Diverticular disease of large intestine without perforation or abscess || id:ukb-b-13392	Inverse variance weighted	88	0.0255523	0.0265546	0.335922	steiger
Atrial fibrillation || id:ebi-a-GCST006414	Diagnoses - secondary ICD10: K57.3 Diverticular disease of large intestine without perforation or abscess || id:ukb-b-13392	MR Egger	108	0.0590736	0.0509224	0.248626	or
Atrial fibrillation || id:ebi-a-GCST006414	Diagnoses - secondary ICD10: K57.3 Diverticular disease of large intestine without perforation or abscess || id:ukb-b-13392	Simple mode	108	0.0330287	0.0839692	0.694849	or
Atrial fibrillation || id:ebi-a-GCST006414	Diagnoses - secondary ICD10: K57.3 Diverticular disease of large intestine without perforation or abscess || id:ukb-b-13392	Weighted median	108	0.0374089	0.0400076	0.349765	or
Atrial fibrillation || id:ebi-a-GCST006414	Diagnoses - secondary ICD10: K57.3 Diverticular disease of large intestine without perforation or abscess || id:ukb-b-13392	Weighted mode	108	0.0330287	0.049974	0.510085	or
Atrial fibrillation || id:ebi-a-GCST006414	Diagnoses - secondary ICD10: K57.9 Diverticular disease of intestine, part unspecified, without perforation or abscess || id:ukb-b-14429	Inverse variance weighted	85	0.0176527	0.0510166	0.729329	or
Atrial fibrillation || id:ebi-a-GCST006414	Diagnoses - secondary ICD10: K57.9 Diverticular disease of intestine, part unspecified, without perforation or abscess || id:ukb-b-14429	Inverse variance weighted	55	0.0558899	0.056168	0.319713	steiger
Atrial fibrillation || id:ebi-a-GCST006414	Diagnoses - secondary ICD10: K57.9 Diverticular disease of intestine, part unspecified, without perforation or abscess || id:ukb-b-14429	MR Egger	85	0.186074	0.127759	0.149041	or
Atrial fibrillation || id:ebi-a-GCST006414	Diagnoses - secondary ICD10: K57.9 Diverticular disease of intestine, part unspecified, without perforation or abscess || id:ukb-b-14429	Simple mode	85	-0.0342609	0.162245	0.833268	or
Atrial fibrillation || id:ebi-a-GCST006414	Diagnoses - secondary ICD10: K57.9 Diverticular disease of intestine, part unspecified, without perforation or abscess || id:ukb-b-14429	Weighted median	85	0.0479691	0.0780568	0.538858	or
Atrial fibrillation || id:ebi-a-GCST006414	Diagnoses - secondary ICD10: K57.9 Diverticular disease of intestine, part unspecified, without perforation or abscess || id:ukb-b-14429	Weighted mode	85	0.0547664	0.102376	0.594093	or
Atrial fibrillation || id:ebi-a-GCST006414	Diagnoses - secondary ICD10: K58.9 Irritable bowel syndrome without diarrhoea || id:ukb-b-707	Inverse variance weighted	85	-0.0448821	0.048954	0.359236	or
Atrial fibrillation || id:ebi-a-GCST006414	Diagnoses - secondary ICD10: K58.9 Irritable bowel syndrome without diarrhoea || id:ukb-b-707	Inverse variance weighted	60	-0.0635875	0.0528873	0.229239	steiger
Atrial fibrillation || id:ebi-a-GCST006414	Diagnoses - secondary ICD10: K58.9 Irritable bowel syndrome without diarrhoea || id:ukb-b-707	MR Egger	85	-0.184432	0.12298	0.13749	or
Atrial fibrillation || id:ebi-a-GCST006414	Diagnoses - secondary ICD10: K58.9 Irritable bowel syndrome without diarrhoea || id:ukb-b-707	Simple mode	85	-0.0941494	0.13155	0.476165	or
Atrial fibrillation || id:ebi-a-GCST006414	Diagnoses - secondary ICD10: K58.9 Irritable bowel syndrome without diarrhoea || id:ukb-b-707	Weighted median	85	-0.0708917	0.0735787	0.335306	or
Atrial fibrillation || id:ebi-a-GCST006414	Diagnoses - secondary ICD10: K58.9 Irritable bowel syndrome without diarrhoea || id:ukb-b-707	Weighted mode	85	-0.0941494	0.0914119	0.305992	or
Atrial fibrillation || id:ebi-a-GCST006414	Diagnoses - secondary ICD10: K59.0 Constipation || id:ukb-b-18008	Inverse variance weighted	97	-0.0422058	0.0375469	0.260979	or
Atrial fibrillation || id:ebi-a-GCST006414	Diagnoses - secondary ICD10: K59.0 Constipation || id:ukb-b-18008	Inverse variance weighted	71	-0.0519217	0.038205	0.174138	steiger
Atrial fibrillation || id:ebi-a-GCST006414	Diagnoses - secondary ICD10: K59.0 Constipation || id:ukb-b-18008	MR Egger	97	-0.0674075	0.0753449	0.373234	or
Atrial fibrillation || id:ebi-a-GCST006414	Diagnoses - secondary ICD10: K59.0 Constipation || id:ukb-b-18008	Simple mode	97	0.00224571	0.103044	0.982658	or
Atrial fibrillation || id:ebi-a-GCST006414	Diagnoses - secondary ICD10: K59.0 Constipation || id:ukb-b-18008	Weighted median	97	-0.0789452	0.057996	0.173445	or
Atrial fibrillation || id:ebi-a-GCST006414	Diagnoses - secondary ICD10: K59.0 Constipation || id:ukb-b-18008	Weighted mode	97	-0.0810098	0.0650027	0.215704	or
Atrial fibrillation || id:ebi-a-GCST006414	Diagnoses - secondary ICD10: K62.1 Rectal polyp || id:ukb-b-8348	Inverse variance weighted	68	0.0165949	0.0691094	0.810233	or
Atrial fibrillation || id:ebi-a-GCST006414	Diagnoses - secondary ICD10: K62.1 Rectal polyp || id:ukb-b-8348	Inverse variance weighted	43	0.021497	0.0775349	0.781583	steiger
Atrial fibrillation || id:ebi-a-GCST006414	Diagnoses - secondary ICD10: K62.1 Rectal polyp || id:ukb-b-8348	MR Egger	68	0.121869	0.190543	0.524654	or
Atrial fibrillation || id:ebi-a-GCST006414	Diagnoses - secondary ICD10: K62.1 Rectal polyp || id:ukb-b-8348	Simple mode	68	-0.0421896	0.209769	0.841211	or
Atrial fibrillation || id:ebi-a-GCST006414	Diagnoses - secondary ICD10: K62.1 Rectal polyp || id:ukb-b-8348	Weighted median	68	0.0488337	0.108884	0.653796	or
Atrial fibrillation || id:ebi-a-GCST006414	Diagnoses - secondary ICD10: K62.1 Rectal polyp || id:ukb-b-8348	Weighted mode	68	0.0442685	0.13394	0.742046	or
Atrial fibrillation || id:ebi-a-GCST006414	Diagnoses - secondary ICD10: K62.5 Haemorrhage of anus and rectum || id:ukb-b-6824	Inverse variance weighted	96	-0.0284496	0.0415699	0.493735	or
Atrial fibrillation || id:ebi-a-GCST006414	Diagnoses - secondary ICD10: K62.5 Haemorrhage of anus and rectum || id:ukb-b-6824	Inverse variance weighted	68	-0.00347096	0.0400279	0.930899	steiger
Atrial fibrillation || id:ebi-a-GCST006414	Diagnoses - secondary ICD10: K62.5 Haemorrhage of anus and rectum || id:ukb-b-6824	MR Egger	96	-0.0699834	0.0831916	0.402353	or
Atrial fibrillation || id:ebi-a-GCST006414	Diagnoses - secondary ICD10: K62.5 Haemorrhage of anus and rectum || id:ukb-b-6824	Simple mode	96	0.209112	0.157429	0.187262	or
Atrial fibrillation || id:ebi-a-GCST006414	Diagnoses - secondary ICD10: K62.5 Haemorrhage of anus and rectum || id:ukb-b-6824	Weighted median	96	-0.0378823	0.0632034	0.548926	or
Atrial fibrillation || id:ebi-a-GCST006414	Diagnoses - secondary ICD10: K62.5 Haemorrhage of anus and rectum || id:ukb-b-6824	Weighted mode	96	-0.122259	0.0804222	0.131779	or
Atrial fibrillation || id:ebi-a-GCST006414	Diagnoses - secondary ICD10: K63.5 Polyp of colon || id:ukb-b-17845	Inverse variance weighted	83	0.0393674	0.0534591	0.461487	or
Atrial fibrillation || id:ebi-a-GCST006414	Diagnoses - secondary ICD10: K63.5 Polyp of colon || id:ukb-b-17845	Inverse variance weighted	55	0.0563473	0.0569669	0.322603	steiger
Atrial fibrillation || id:ebi-a-GCST006414	Diagnoses - secondary ICD10: K63.5 Polyp of colon || id:ukb-b-17845	MR Egger	83	0.196856	0.133832	0.145185	or
Atrial fibrillation || id:ebi-a-GCST006414	Diagnoses - secondary ICD10: K63.5 Polyp of colon || id:ukb-b-17845	Simple mode	83	-0.133029	0.176868	0.454121	or
Atrial fibrillation || id:ebi-a-GCST006414	Diagnoses - secondary ICD10: K63.5 Polyp of colon || id:ukb-b-17845	Weighted median	83	0.0525673	0.0821554	0.522269	or
Atrial fibrillation || id:ebi-a-GCST006414	Diagnoses - secondary ICD10: K63.5 Polyp of colon || id:ukb-b-17845	Weighted mode	83	0.0761234	0.134312	0.572423	or
Atrial fibrillation || id:ebi-a-GCST006414	Diagnoses - secondary ICD10: K66.0 Peritoneal adhesions || id:ukb-b-11675	Inverse variance weighted	62	0.102626	0.0799398	0.199214	or
Atrial fibrillation || id:ebi-a-GCST006414	Diagnoses - secondary ICD10: K66.0 Peritoneal adhesions || id:ukb-b-11675	Inverse variance weighted	39	0.121095	0.0904802	0.180779	steiger
Atrial fibrillation || id:ebi-a-GCST006414	Diagnoses - secondary ICD10: K66.0 Peritoneal adhesions || id:ukb-b-11675	MR Egger	62	0.400019	0.215173	0.0679249	or
Atrial fibrillation || id:ebi-a-GCST006414	Diagnoses - secondary ICD10: K66.0 Peritoneal adhesions || id:ukb-b-11675	Simple mode	62	-0.0418793	0.245642	0.865189	or
Atrial fibrillation || id:ebi-a-GCST006414	Diagnoses - secondary ICD10: K66.0 Peritoneal adhesions || id:ukb-b-11675	Weighted median	62	0.176204	0.122276	0.149574	or
Atrial fibrillation || id:ebi-a-GCST006414	Diagnoses - secondary ICD10: K66.0 Peritoneal adhesions || id:ukb-b-11675	Weighted mode	62	0.20751	0.178111	0.248531	or
Atrial fibrillation || id:ebi-a-GCST006414	Diagnoses - secondary ICD10: K80.2 Calculus of gallbladder without cholecystitis || id:ukb-b-4303	Inverse variance weighted	78	0.103183	0.0597444	0.0841531	or
Atrial fibrillation || id:ebi-a-GCST006414	Diagnoses - secondary ICD10: K80.2 Calculus of gallbladder without cholecystitis || id:ukb-b-4303	Inverse variance weighted	53	0.0789764	0.0653851	0.227099	steiger
Atrial fibrillation || id:ebi-a-GCST006414	Diagnoses - secondary ICD10: K80.2 Calculus of gallbladder without cholecystitis || id:ukb-b-4303	MR Egger	78	0.264502	0.155678	0.0934029	or
Atrial fibrillation || id:ebi-a-GCST006414	Diagnoses - secondary ICD10: K80.2 Calculus of gallbladder without cholecystitis || id:ukb-b-4303	Simple mode	78	0.0321678	0.183167	0.861053	or
Atrial fibrillation || id:ebi-a-GCST006414	Diagnoses - secondary ICD10: K80.2 Calculus of gallbladder without cholecystitis || id:ukb-b-4303	Weighted median	78	0.0742509	0.0941567	0.430353	or
Atrial fibrillation || id:ebi-a-GCST006414	Diagnoses - secondary ICD10: K80.2 Calculus of gallbladder without cholecystitis || id:ukb-b-4303	Weighted mode	78	0.0910371	0.141228	0.521096	or
Atrial fibrillation || id:ebi-a-GCST006414	Diagnoses - secondary ICD10: L03.1 Cellulitis of other parts of limb || id:ukb-b-5251	Inverse variance weighted	47	0.0728107	0.0981726	0.458294	or
Atrial fibrillation || id:ebi-a-GCST006414	Diagnoses - secondary ICD10: L03.1 Cellulitis of other parts of limb || id:ukb-b-5251	Inverse variance weighted	26	-0.00524219	0.116629	0.964149	steiger
Atrial fibrillation || id:ebi-a-GCST006414	Diagnoses - secondary ICD10: L03.1 Cellulitis of other parts of limb || id:ukb-b-5251	MR Egger	47	-0.0835347	0.248427	0.738242	or
Atrial fibrillation || id:ebi-a-GCST006414	Diagnoses - secondary ICD10: L03.1 Cellulitis of other parts of limb || id:ukb-b-5251	Simple mode	47	0.0304634	0.27709	0.912935	or
Atrial fibrillation || id:ebi-a-GCST006414	Diagnoses - secondary ICD10: L03.1 Cellulitis of other parts of limb || id:ukb-b-5251	Weighted median	47	-0.00269791	0.15489	0.986103	or
Atrial fibrillation || id:ebi-a-GCST006414	Diagnoses - secondary ICD10: L03.1 Cellulitis of other parts of limb || id:ukb-b-5251	Weighted mode	47	-0.00841817	0.197558	0.966196	or
Atrial fibrillation || id:ebi-a-GCST006414	Diagnoses - secondary ICD10: M06.99 Rheumatoid arthritis, unspecified (Site unspecified) || id:ukb-b-11874	Inverse variance weighted	62	0.10768	0.0800474	0.178559	or
Atrial fibrillation || id:ebi-a-GCST006414	Diagnoses - secondary ICD10: M06.99 Rheumatoid arthritis, unspecified (Site unspecified) || id:ukb-b-11874	Inverse variance weighted	35	6.80344e-05	0.0922333	0.999411	steiger
Atrial fibrillation || id:ebi-a-GCST006414	Diagnoses - secondary ICD10: M06.99 Rheumatoid arthritis, unspecified (Site unspecified) || id:ukb-b-11874	MR Egger	62	0.0657965	0.217173	0.762963	or
Atrial fibrillation || id:ebi-a-GCST006414	Diagnoses - secondary ICD10: M06.99 Rheumatoid arthritis, unspecified (Site unspecified) || id:ukb-b-11874	Simple mode	62	-0.334455	0.269657	0.219614	or
Atrial fibrillation || id:ebi-a-GCST006414	Diagnoses - secondary ICD10: M06.99 Rheumatoid arthritis, unspecified (Site unspecified) || id:ukb-b-11874	Weighted median	62	0.0706766	0.12389	0.568352	or
Atrial fibrillation || id:ebi-a-GCST006414	Diagnoses - secondary ICD10: M06.99 Rheumatoid arthritis, unspecified (Site unspecified) || id:ukb-b-11874	Weighted mode	62	-0.0668645	0.176119	0.70552	or
Atrial fibrillation || id:ebi-a-GCST006414	Diagnoses - secondary ICD10: M10.99 Gout, unspecified (Site unspecified) || id:ukb-b-12765	Inverse variance weighted	37	0.309123	0.128336	0.0160098	or
Atrial fibrillation || id:ebi-a-GCST006414	Diagnoses - secondary ICD10: M10.99 Gout, unspecified (Site unspecified) || id:ukb-b-12765	Inverse variance weighted	18	0.088303	0.148154	0.551161	steiger
Atrial fibrillation || id:ebi-a-GCST006414	Diagnoses - secondary ICD10: M10.99 Gout, unspecified (Site unspecified) || id:ukb-b-12765	MR Egger	37	0.304135	0.335064	0.370248	or
Atrial fibrillation || id:ebi-a-GCST006414	Diagnoses - secondary ICD10: M10.99 Gout, unspecified (Site unspecified) || id:ukb-b-12765	Simple mode	37	0.216034	0.327706	0.513942	or
Atrial fibrillation || id:ebi-a-GCST006414	Diagnoses - secondary ICD10: M10.99 Gout, unspecified (Site unspecified) || id:ukb-b-12765	Weighted median	37	0.374984	0.186232	0.0440584	or
Atrial fibrillation || id:ebi-a-GCST006414	Diagnoses - secondary ICD10: M10.99 Gout, unspecified (Site unspecified) || id:ukb-b-12765	Weighted mode	37	0.346149	0.23502	0.149481	or
Atrial fibrillation || id:ebi-a-GCST006414	Diagnoses - secondary ICD10: M13.9 Arthritis, unspecified || id:ukb-b-11045	Inverse variance weighted	62	0.149002	0.0894835	0.0958869	or
Atrial fibrillation || id:ebi-a-GCST006414	Diagnoses - secondary ICD10: M13.9 Arthritis, unspecified || id:ukb-b-11045	Inverse variance weighted	35	0.0105879	0.0928793	0.90924	steiger
Atrial fibrillation || id:ebi-a-GCST006414	Diagnoses - secondary ICD10: M13.9 Arthritis, unspecified || id:ukb-b-11045	MR Egger	62	-0.0325104	0.241546	0.893384	or
Atrial fibrillation || id:ebi-a-GCST006414	Diagnoses - secondary ICD10: M13.9 Arthritis, unspecified || id:ukb-b-11045	Simple mode	62	0.0718739	0.229738	0.75546	or
Atrial fibrillation || id:ebi-a-GCST006414	Diagnoses - secondary ICD10: M13.9 Arthritis, unspecified || id:ukb-b-11045	Weighted median	62	0.0820252	0.122424	0.502852	or
Atrial fibrillation || id:ebi-a-GCST006414	Diagnoses - secondary ICD10: M13.9 Arthritis, unspecified || id:ukb-b-11045	Weighted mode	62	0.0718739	0.159907	0.654683	or
Atrial fibrillation || id:ebi-a-GCST006414	Diagnoses - secondary ICD10: M13.99 Arthritis, unspecified (Site unspecified) || id:ukb-b-15026	Inverse variance weighted	86	0.0339802	0.0481792	0.480632	or
Atrial fibrillation || id:ebi-a-GCST006414	Diagnoses - secondary ICD10: M13.99 Arthritis, unspecified (Site unspecified) || id:ukb-b-15026	Inverse variance weighted	55	0.0697394	0.0532999	0.190726	steiger
Atrial fibrillation || id:ebi-a-GCST006414	Diagnoses - secondary ICD10: M13.99 Arthritis, unspecified (Site unspecified) || id:ukb-b-15026	MR Egger	86	0.102712	0.12179	0.401428	or
Atrial fibrillation || id:ebi-a-GCST006414	Diagnoses - secondary ICD10: M13.99 Arthritis, unspecified (Site unspecified) || id:ukb-b-15026	Simple mode	86	0.168498	0.159708	0.2944	or
Atrial fibrillation || id:ebi-a-GCST006414	Diagnoses - secondary ICD10: M13.99 Arthritis, unspecified (Site unspecified) || id:ukb-b-15026	Weighted median	86	0.147984	0.0767504	0.0538395	or
Atrial fibrillation || id:ebi-a-GCST006414	Diagnoses - secondary ICD10: M13.99 Arthritis, unspecified (Site unspecified) || id:ukb-b-15026	Weighted mode	86	0.168498	0.120596	0.165988	or
Atrial fibrillation || id:ebi-a-GCST006414	Diagnoses - secondary ICD10: M15.9 Polyarthrosis, unspecified || id:ukb-b-6998	Inverse variance weighted	47	0.10628	0.103718	0.305501	or
Atrial fibrillation || id:ebi-a-GCST006414	Diagnoses - secondary ICD10: M15.9 Polyarthrosis, unspecified || id:ukb-b-6998	Inverse variance weighted	23	0.00311089	0.115928	0.978592	steiger
Atrial fibrillation || id:ebi-a-GCST006414	Diagnoses - secondary ICD10: M15.9 Polyarthrosis, unspecified || id:ukb-b-6998	MR Egger	47	-0.340824	0.255247	0.188503	or
Atrial fibrillation || id:ebi-a-GCST006414	Diagnoses - secondary ICD10: M15.9 Polyarthrosis, unspecified || id:ukb-b-6998	Simple mode	47	0.0877991	0.278208	0.753743	or
Atrial fibrillation || id:ebi-a-GCST006414	Diagnoses - secondary ICD10: M15.9 Polyarthrosis, unspecified || id:ukb-b-6998	Weighted median	47	0.0620378	0.149377	0.677914	or
Atrial fibrillation || id:ebi-a-GCST006414	Diagnoses - secondary ICD10: M15.9 Polyarthrosis, unspecified || id:ukb-b-6998	Weighted mode	47	-0.033471	0.169151	0.844013	or
Atrial fibrillation || id:ebi-a-GCST006414	Diagnoses - secondary ICD10: M17.1 Other primary gonarthrosis || id:ukb-b-12964	Inverse variance weighted	62	-0.0805925	0.0790034	0.307674	or
Atrial fibrillation || id:ebi-a-GCST006414	Diagnoses - secondary ICD10: M17.1 Other primary gonarthrosis || id:ukb-b-12964	Inverse variance weighted	40	-0.0442638	0.0889131	0.618603	steiger
Atrial fibrillation || id:ebi-a-GCST006414	Diagnoses - secondary ICD10: M17.1 Other primary gonarthrosis || id:ukb-b-12964	MR Egger	62	-0.2225	0.212653	0.299617	or
Atrial fibrillation || id:ebi-a-GCST006414	Diagnoses - secondary ICD10: M17.1 Other primary gonarthrosis || id:ukb-b-12964	Simple mode	62	-0.0447103	0.21018	0.832252	or
Atrial fibrillation || id:ebi-a-GCST006414	Diagnoses - secondary ICD10: M17.1 Other primary gonarthrosis || id:ukb-b-12964	Weighted median	62	-0.077442	0.111517	0.487405	or
Atrial fibrillation || id:ebi-a-GCST006414	Diagnoses - secondary ICD10: M17.1 Other primary gonarthrosis || id:ukb-b-12964	Weighted mode	62	-0.0661237	0.146154	0.652569	or
Atrial fibrillation || id:ebi-a-GCST006414	Diagnoses - secondary ICD10: M17.9 Gonarthrosis, unspecified || id:ukb-b-20414	Inverse variance weighted	99	-0.0295432	0.035198	0.401276	or
Atrial fibrillation || id:ebi-a-GCST006414	Diagnoses - secondary ICD10: M17.9 Gonarthrosis, unspecified || id:ukb-b-20414	Inverse variance weighted	76	-0.0441519	0.0359029	0.218787	steiger
Atrial fibrillation || id:ebi-a-GCST006414	Diagnoses - secondary ICD10: M17.9 Gonarthrosis, unspecified || id:ukb-b-20414	MR Egger	99	-0.0911878	0.070429	0.198481	or
Atrial fibrillation || id:ebi-a-GCST006414	Diagnoses - secondary ICD10: M17.9 Gonarthrosis, unspecified || id:ukb-b-20414	Simple mode	99	0.119446	0.115978	0.305591	or
Atrial fibrillation || id:ebi-a-GCST006414	Diagnoses - secondary ICD10: M17.9 Gonarthrosis, unspecified || id:ukb-b-20414	Weighted median	99	-0.0649827	0.0564913	0.250014	or
Atrial fibrillation || id:ebi-a-GCST006414	Diagnoses - secondary ICD10: M17.9 Gonarthrosis, unspecified || id:ukb-b-20414	Weighted mode	99	-0.0689496	0.0598029	0.251736	or
Atrial fibrillation || id:ebi-a-GCST006414	Diagnoses - secondary ICD10: M19.9 Arthrosis, unspecified || id:ukb-b-9493	Inverse variance weighted	67	0.0437213	0.0701251	0.532972	or
Atrial fibrillation || id:ebi-a-GCST006414	Diagnoses - secondary ICD10: M19.9 Arthrosis, unspecified || id:ukb-b-9493	Inverse variance weighted	40	0.0128999	0.0808832	0.873285	steiger
Atrial fibrillation || id:ebi-a-GCST006414	Diagnoses - secondary ICD10: M19.9 Arthrosis, unspecified || id:ukb-b-9493	MR Egger	67	-0.10723	0.192774	0.57995	or
Atrial fibrillation || id:ebi-a-GCST006414	Diagnoses - secondary ICD10: M19.9 Arthrosis, unspecified || id:ukb-b-9493	Simple mode	67	0.047308	0.219255	0.829835	or
Atrial fibrillation || id:ebi-a-GCST006414	Diagnoses - secondary ICD10: M19.9 Arthrosis, unspecified || id:ukb-b-9493	Weighted median	67	0.057983	0.110409	0.599467	or
Atrial fibrillation || id:ebi-a-GCST006414	Diagnoses - secondary ICD10: M19.9 Arthrosis, unspecified || id:ukb-b-9493	Weighted mode	67	0.047308	0.168571	0.779863	or
Atrial fibrillation || id:ebi-a-GCST006414	Diagnoses - secondary ICD10: M19.99 Arthrosis, unspecified (Site unspecified) || id:ukb-b-20233	Inverse variance weighted	87	0.0300679	0.0470325	0.522628	or
Atrial fibrillation || id:ebi-a-GCST006414	Diagnoses - secondary ICD10: M19.99 Arthrosis, unspecified (Site unspecified) || id:ukb-b-20233	Inverse variance weighted	66	0.0357959	0.0501192	0.475094	steiger
Atrial fibrillation || id:ebi-a-GCST006414	Diagnoses - secondary ICD10: M19.99 Arthrosis, unspecified (Site unspecified) || id:ukb-b-20233	MR Egger	87	-0.0126092	0.119233	0.916028	or
Atrial fibrillation || id:ebi-a-GCST006414	Diagnoses - secondary ICD10: M19.99 Arthrosis, unspecified (Site unspecified) || id:ukb-b-20233	Simple mode	87	0.0157029	0.128268	0.902849	or
Atrial fibrillation || id:ebi-a-GCST006414	Diagnoses - secondary ICD10: M19.99 Arthrosis, unspecified (Site unspecified) || id:ukb-b-20233	Weighted median	87	0.0464347	0.068724	0.499251	or
Atrial fibrillation || id:ebi-a-GCST006414	Diagnoses - secondary ICD10: M19.99 Arthrosis, unspecified (Site unspecified) || id:ukb-b-20233	Weighted mode	87	0.0323391	0.0972926	0.740404	or
Atrial fibrillation || id:ebi-a-GCST006414	Diagnoses - secondary ICD10: M47.82 Other spondylosis (Cervical region) || id:ukb-b-2625	Inverse variance weighted	36	0.117505	0.125837	0.350416	or
Atrial fibrillation || id:ebi-a-GCST006414	Diagnoses - secondary ICD10: M47.82 Other spondylosis (Cervical region) || id:ukb-b-2625	Inverse variance weighted	19	0.0990723	0.145842	0.49694	steiger
Atrial fibrillation || id:ebi-a-GCST006414	Diagnoses - secondary ICD10: M47.82 Other spondylosis (Cervical region) || id:ukb-b-2625	MR Egger	36	-0.366836	0.313543	0.250149	or
Atrial fibrillation || id:ebi-a-GCST006414	Diagnoses - secondary ICD10: M47.82 Other spondylosis (Cervical region) || id:ukb-b-2625	Simple mode	36	0.458814	0.34572	0.19306	or
Atrial fibrillation || id:ebi-a-GCST006414	Diagnoses - secondary ICD10: M47.82 Other spondylosis (Cervical region) || id:ukb-b-2625	Weighted median	36	0.155545	0.193091	0.4205	or
Atrial fibrillation || id:ebi-a-GCST006414	Diagnoses - secondary ICD10: M47.82 Other spondylosis (Cervical region) || id:ukb-b-2625	Weighted mode	36	0.264228	0.246931	0.291922	or
Atrial fibrillation || id:ebi-a-GCST006414	Diagnoses - secondary ICD10: M81.99 Osteoporosis, unspecified (Site unspecified) || id:ukb-b-17796	Inverse variance weighted	75	0.167085	0.075955	0.0278217	or
Atrial fibrillation || id:ebi-a-GCST006414	Diagnoses - secondary ICD10: M81.99 Osteoporosis, unspecified (Site unspecified) || id:ukb-b-17796	Inverse variance weighted	41	0.0382817	0.0771344	0.619684	steiger
Atrial fibrillation || id:ebi-a-GCST006414	Diagnoses - secondary ICD10: M81.99 Osteoporosis, unspecified (Site unspecified) || id:ukb-b-17796	MR Egger	75	0.105193	0.212684	0.622369	or
Atrial fibrillation || id:ebi-a-GCST006414	Diagnoses - secondary ICD10: M81.99 Osteoporosis, unspecified (Site unspecified) || id:ukb-b-17796	Simple mode	75	0.127263	0.252539	0.615805	or
Atrial fibrillation || id:ebi-a-GCST006414	Diagnoses - secondary ICD10: M81.99 Osteoporosis, unspecified (Site unspecified) || id:ukb-b-17796	Weighted median	75	0.154425	0.10689	0.148541	or
Atrial fibrillation || id:ebi-a-GCST006414	Diagnoses - secondary ICD10: M81.99 Osteoporosis, unspecified (Site unspecified) || id:ukb-b-17796	Weighted mode	75	0.256888	0.214174	0.234184	or
Atrial fibrillation || id:ebi-a-GCST006414	Diagnoses - secondary ICD10: N17.9 Acute renal failure, unspecified || id:ukb-b-4963	Inverse variance weighted	61	0.259521	0.0830447	0.00177759	or
Atrial fibrillation || id:ebi-a-GCST006414	Diagnoses - secondary ICD10: N17.9 Acute renal failure, unspecified || id:ukb-b-4963	Inverse variance weighted	36	0.111521	0.0946572	0.238734	steiger
Atrial fibrillation || id:ebi-a-GCST006414	Diagnoses - secondary ICD10: N17.9 Acute renal failure, unspecified || id:ukb-b-4963	MR Egger	61	-0.00172342	0.222142	0.993836	or
Atrial fibrillation || id:ebi-a-GCST006414	Diagnoses - secondary ICD10: N17.9 Acute renal failure, unspecified || id:ukb-b-4963	Simple mode	61	0.227345	0.252222	0.370997	or
Atrial fibrillation || id:ebi-a-GCST006414	Diagnoses - secondary ICD10: N17.9 Acute renal failure, unspecified || id:ukb-b-4963	Weighted median	61	0.287724	0.124948	0.0212926	or
Atrial fibrillation || id:ebi-a-GCST006414	Diagnoses - secondary ICD10: N17.9 Acute renal failure, unspecified || id:ukb-b-4963	Weighted mode	61	0.322308	0.204184	0.119705	or
Atrial fibrillation || id:ebi-a-GCST006414	Diagnoses - secondary ICD10: N32.8 Other specified disorders of bladder || id:ukb-b-499	Inverse variance weighted	85	-0.0243395	0.0492059	0.62085	or
Atrial fibrillation || id:ebi-a-GCST006414	Diagnoses - secondary ICD10: N32.8 Other specified disorders of bladder || id:ukb-b-499	Inverse variance weighted	65	-0.0310297	0.0526298	0.555469	steiger
Atrial fibrillation || id:ebi-a-GCST006414	Diagnoses - secondary ICD10: N32.8 Other specified disorders of bladder || id:ukb-b-499	MR Egger	85	-0.147801	0.124001	0.236687	or
Atrial fibrillation || id:ebi-a-GCST006414	Diagnoses - secondary ICD10: N32.8 Other specified disorders of bladder || id:ukb-b-499	Simple mode	85	-0.0331689	0.151194	0.826887	or
Atrial fibrillation || id:ebi-a-GCST006414	Diagnoses - secondary ICD10: N32.8 Other specified disorders of bladder || id:ukb-b-499	Weighted median	85	-0.0260031	0.075976	0.732159	or
Atrial fibrillation || id:ebi-a-GCST006414	Diagnoses - secondary ICD10: N32.8 Other specified disorders of bladder || id:ukb-b-499	Weighted mode	85	-0.056752	0.107943	0.600441	or
Atrial fibrillation || id:ebi-a-GCST006414	Diagnoses - secondary ICD10: N39.0 Urinary tract infection, site not specified || id:ukb-b-6077	Inverse variance weighted	99	0.0458418	0.0352657	0.193636	or
Atrial fibrillation || id:ebi-a-GCST006414	Diagnoses - secondary ICD10: N39.0 Urinary tract infection, site not specified || id:ukb-b-6077	Inverse variance weighted	75	0.0401867	0.0361259	0.265964	steiger
Atrial fibrillation || id:ebi-a-GCST006414	Diagnoses - secondary ICD10: N39.0 Urinary tract infection, site not specified || id:ukb-b-6077	MR Egger	99	0.0145531	0.0708399	0.837661	or
Atrial fibrillation || id:ebi-a-GCST006414	Diagnoses - secondary ICD10: N39.0 Urinary tract infection, site not specified || id:ukb-b-6077	Simple mode	99	0.137618	0.112141	0.222694	or
Atrial fibrillation || id:ebi-a-GCST006414	Diagnoses - secondary ICD10: N39.0 Urinary tract infection, site not specified || id:ukb-b-6077	Weighted median	99	0.046718	0.0609516	0.443392	or
Atrial fibrillation || id:ebi-a-GCST006414	Diagnoses - secondary ICD10: N39.0 Urinary tract infection, site not specified || id:ukb-b-6077	Weighted mode	99	0.0677516	0.0612134	0.271086	or
Atrial fibrillation || id:ebi-a-GCST006414	Diagnoses - secondary ICD10: N39.3 Stress incontinence || id:ukb-b-5266	Inverse variance weighted	60	-0.0326883	0.0871148	0.707488	or
Atrial fibrillation || id:ebi-a-GCST006414	Diagnoses - secondary ICD10: N39.3 Stress incontinence || id:ukb-b-5266	Inverse variance weighted	29	-0.0253385	0.100245	0.800449	steiger
Atrial fibrillation || id:ebi-a-GCST006414	Diagnoses - secondary ICD10: N39.3 Stress incontinence || id:ukb-b-5266	MR Egger	60	0.00531807	0.234567	0.98199	or
Atrial fibrillation || id:ebi-a-GCST006414	Diagnoses - secondary ICD10: N39.3 Stress incontinence || id:ukb-b-5266	Simple mode	60	-0.229775	0.278069	0.411949	or
Atrial fibrillation || id:ebi-a-GCST006414	Diagnoses - secondary ICD10: N39.3 Stress incontinence || id:ukb-b-5266	Weighted median	60	-0.0713205	0.128966	0.580251	or
Atrial fibrillation || id:ebi-a-GCST006414	Diagnoses - secondary ICD10: N39.3 Stress incontinence || id:ukb-b-5266	Weighted mode	60	-0.105903	0.209945	0.615837	or
Atrial fibrillation || id:ebi-a-GCST006414	Diagnoses - secondary ICD10: N40 Hyperplasia of prostate || id:ukb-b-8072	Inverse variance weighted	99	0.0551872	0.036467	0.130192	or
Atrial fibrillation || id:ebi-a-GCST006414	Diagnoses - secondary ICD10: N40 Hyperplasia of prostate || id:ukb-b-8072	Inverse variance weighted	73	0.034129	0.0364991	0.349755	steiger
Atrial fibrillation || id:ebi-a-GCST006414	Diagnoses - secondary ICD10: N40 Hyperplasia of prostate || id:ukb-b-8072	MR Egger	99	0.0587295	0.0733499	0.425276	or
Atrial fibrillation || id:ebi-a-GCST006414	Diagnoses - secondary ICD10: N40 Hyperplasia of prostate || id:ukb-b-8072	Simple mode	99	0.115833	0.113579	0.310313	or
Atrial fibrillation || id:ebi-a-GCST006414	Diagnoses - secondary ICD10: N40 Hyperplasia of prostate || id:ukb-b-8072	Weighted median	99	0.0467906	0.0609007	0.442303	or
Atrial fibrillation || id:ebi-a-GCST006414	Diagnoses - secondary ICD10: N40 Hyperplasia of prostate || id:ukb-b-8072	Weighted mode	99	0.0829162	0.0637429	0.19638	or
Atrial fibrillation || id:ebi-a-GCST006414	Diagnoses - secondary ICD10: N73.6 Female pelvic peritoneal adhesions || id:ukb-b-6413	Inverse variance weighted	67	-0.16466	0.0701273	0.0188735	or
Atrial fibrillation || id:ebi-a-GCST006414	Diagnoses - secondary ICD10: N73.6 Female pelvic peritoneal adhesions || id:ukb-b-6413	Inverse variance weighted	37	-0.0591562	0.083804	0.480258	steiger
Atrial fibrillation || id:ebi-a-GCST006414	Diagnoses - secondary ICD10: N73.6 Female pelvic peritoneal adhesions || id:ukb-b-6413	MR Egger	67	-0.0273247	0.19278	0.887724	or
Atrial fibrillation || id:ebi-a-GCST006414	Diagnoses - secondary ICD10: N73.6 Female pelvic peritoneal adhesions || id:ukb-b-6413	Simple mode	67	-0.285271	0.224545	0.208389	or
Atrial fibrillation || id:ebi-a-GCST006414	Diagnoses - secondary ICD10: N73.6 Female pelvic peritoneal adhesions || id:ukb-b-6413	Weighted median	67	-0.163875	0.107496	0.127389	or
Atrial fibrillation || id:ebi-a-GCST006414	Diagnoses - secondary ICD10: N73.6 Female pelvic peritoneal adhesions || id:ukb-b-6413	Weighted mode	67	-0.153024	0.159665	0.341356	or
Atrial fibrillation || id:ebi-a-GCST006414	Diagnoses - secondary ICD10: N80.0 Endometriosis of uterus || id:ukb-b-9668	Inverse variance weighted	47	-0.0419494	0.109118	0.700652	or
Atrial fibrillation || id:ebi-a-GCST006414	Diagnoses - secondary ICD10: N80.0 Endometriosis of uterus || id:ukb-b-9668	Inverse variance weighted	25	0.0464135	0.123435	0.706904	steiger
Atrial fibrillation || id:ebi-a-GCST006414	Diagnoses - secondary ICD10: N80.0 Endometriosis of uterus || id:ukb-b-9668	MR Egger	47	-0.0944377	0.279065	0.73663	or
Atrial fibrillation || id:ebi-a-GCST006414	Diagnoses - secondary ICD10: N80.0 Endometriosis of uterus || id:ukb-b-9668	Simple mode	47	-0.393534	0.344349	0.25902	or
Atrial fibrillation || id:ebi-a-GCST006414	Diagnoses - secondary ICD10: N80.0 Endometriosis of uterus || id:ukb-b-9668	Weighted median	47	-0.156979	0.155326	0.312188	or
Atrial fibrillation || id:ebi-a-GCST006414	Diagnoses - secondary ICD10: N80.0 Endometriosis of uterus || id:ukb-b-9668	Weighted mode	47	-0.167057	0.223639	0.458869	or
Atrial fibrillation || id:ebi-a-GCST006414	Diagnoses - secondary ICD10: N81.1 Cystocele || id:ukb-b-17336	Inverse variance weighted	64	-0.0184689	0.0810311	0.819705	or
Atrial fibrillation || id:ebi-a-GCST006414	Diagnoses - secondary ICD10: N81.1 Cystocele || id:ukb-b-17336	Inverse variance weighted	38	0.0928522	0.0875537	0.28891	steiger
Atrial fibrillation || id:ebi-a-GCST006414	Diagnoses - secondary ICD10: N81.1 Cystocele || id:ukb-b-17336	MR Egger	64	0.129143	0.220457	0.560138	or
Atrial fibrillation || id:ebi-a-GCST006414	Diagnoses - secondary ICD10: N81.1 Cystocele || id:ukb-b-17336	Simple mode	64	0.180787	0.24781	0.468375	or
Atrial fibrillation || id:ebi-a-GCST006414	Diagnoses - secondary ICD10: N81.1 Cystocele || id:ukb-b-17336	Weighted median	64	0.103744	0.118977	0.383228	or
Atrial fibrillation || id:ebi-a-GCST006414	Diagnoses - secondary ICD10: N81.1 Cystocele || id:ukb-b-17336	Weighted mode	64	0.148994	0.150949	0.327395	or
Atrial fibrillation || id:ebi-a-GCST006414	Diagnoses - secondary ICD10: N81.2 Incomplete uterovaginal prolapse || id:ukb-b-2055	Inverse variance weighted	37	-0.0148243	0.123356	0.904345	or
Atrial fibrillation || id:ebi-a-GCST006414	Diagnoses - secondary ICD10: N81.2 Incomplete uterovaginal prolapse || id:ukb-b-2055	Inverse variance weighted	18	-0.0229215	0.144348	0.873832	steiger
Atrial fibrillation || id:ebi-a-GCST006414	Diagnoses - secondary ICD10: N81.2 Incomplete uterovaginal prolapse || id:ukb-b-2055	MR Egger	37	0.293139	0.317069	0.361543	or
Atrial fibrillation || id:ebi-a-GCST006414	Diagnoses - secondary ICD10: N81.2 Incomplete uterovaginal prolapse || id:ukb-b-2055	Simple mode	37	-0.515302	0.390697	0.195522	or
Atrial fibrillation || id:ebi-a-GCST006414	Diagnoses - secondary ICD10: N81.2 Incomplete uterovaginal prolapse || id:ukb-b-2055	Weighted median	37	0.11472	0.190305	0.546629	or
Atrial fibrillation || id:ebi-a-GCST006414	Diagnoses - secondary ICD10: N81.2 Incomplete uterovaginal prolapse || id:ukb-b-2055	Weighted mode	37	0.174711	0.240723	0.47267	or
Atrial fibrillation || id:ebi-a-GCST006414	Diagnoses - secondary ICD10: N81.6 Rectocele || id:ukb-b-3412	Inverse variance weighted	78	0.0178789	0.0609922	0.769419	or
Atrial fibrillation || id:ebi-a-GCST006414	Diagnoses - secondary ICD10: N81.6 Rectocele || id:ukb-b-3412	Inverse variance weighted	48	0.0601888	0.0670165	0.369122	steiger
Atrial fibrillation || id:ebi-a-GCST006414	Diagnoses - secondary ICD10: N81.6 Rectocele || id:ukb-b-3412	MR Egger	78	0.319978	0.155786	0.0434192	or
Atrial fibrillation || id:ebi-a-GCST006414	Diagnoses - secondary ICD10: N81.6 Rectocele || id:ukb-b-3412	Simple mode	78	-0.293621	0.206191	0.158478	or
Atrial fibrillation || id:ebi-a-GCST006414	Diagnoses - secondary ICD10: N81.6 Rectocele || id:ukb-b-3412	Weighted median	78	0.0625123	0.095233	0.511558	or
Atrial fibrillation || id:ebi-a-GCST006414	Diagnoses - secondary ICD10: N81.6 Rectocele || id:ukb-b-3412	Weighted mode	78	0.151272	0.125554	0.231958	or
Atrial fibrillation || id:ebi-a-GCST006414	Diagnoses - secondary ICD10: N83.2 Other and unspecified ovarian cysts || id:ukb-b-4790	Inverse variance weighted	64	0.00428557	0.0805818	0.957586	or
Atrial fibrillation || id:ebi-a-GCST006414	Diagnoses - secondary ICD10: N83.2 Other and unspecified ovarian cysts || id:ukb-b-4790	Inverse variance weighted	33	-0.00874178	0.0885022	0.921317	steiger
Atrial fibrillation || id:ebi-a-GCST006414	Diagnoses - secondary ICD10: N83.2 Other and unspecified ovarian cysts || id:ukb-b-4790	MR Egger	64	-0.159685	0.219008	0.468667	or
Atrial fibrillation || id:ebi-a-GCST006414	Diagnoses - secondary ICD10: N83.2 Other and unspecified ovarian cysts || id:ukb-b-4790	Simple mode	64	0.0403268	0.225609	0.85871	or
Atrial fibrillation || id:ebi-a-GCST006414	Diagnoses - secondary ICD10: N83.2 Other and unspecified ovarian cysts || id:ukb-b-4790	Weighted median	64	-0.136608	0.120482	0.256861	or
Atrial fibrillation || id:ebi-a-GCST006414	Diagnoses - secondary ICD10: N83.2 Other and unspecified ovarian cysts || id:ukb-b-4790	Weighted mode	64	-0.0977054	0.162988	0.551013	or
Atrial fibrillation || id:ebi-a-GCST006414	Diagnoses - secondary ICD10: N84.0 Polyp of corpus uteri || id:ukb-b-13998	Inverse variance weighted	81	-0.0573304	0.0625922	0.3597	or
Atrial fibrillation || id:ebi-a-GCST006414	Diagnoses - secondary ICD10: N84.0 Polyp of corpus uteri || id:ukb-b-13998	Inverse variance weighted	47	-0.00514877	0.0652555	0.937111	steiger
Atrial fibrillation || id:ebi-a-GCST006414	Diagnoses - secondary ICD10: N84.0 Polyp of corpus uteri || id:ukb-b-13998	MR Egger	81	0.0352401	0.163571	0.829978	or
Atrial fibrillation || id:ebi-a-GCST006414	Diagnoses - secondary ICD10: N84.0 Polyp of corpus uteri || id:ukb-b-13998	Simple mode	81	0.0186803	0.193324	0.923264	or
Atrial fibrillation || id:ebi-a-GCST006414	Diagnoses - secondary ICD10: N84.0 Polyp of corpus uteri || id:ukb-b-13998	Weighted median	81	0.00389509	0.0877173	0.964582	or
Atrial fibrillation || id:ebi-a-GCST006414	Diagnoses - secondary ICD10: N84.0 Polyp of corpus uteri || id:ukb-b-13998	Weighted mode	81	-0.0120876	0.108397	0.911489	or
Atrial fibrillation || id:ebi-a-GCST006414	Diagnoses - secondary ICD10: N85.8 Other specified noninflammatory disorders of uterus || id:ukb-b-8685	Inverse variance weighted	61	-0.0132563	0.0821327	0.871777	or
Atrial fibrillation || id:ebi-a-GCST006414	Diagnoses - secondary ICD10: N85.8 Other specified noninflammatory disorders of uterus || id:ukb-b-8685	Inverse variance weighted	35	0.00407425	0.0940979	0.965464	steiger
Atrial fibrillation || id:ebi-a-GCST006414	Diagnoses - secondary ICD10: N85.8 Other specified noninflammatory disorders of uterus || id:ukb-b-8685	MR Egger	61	-0.0731783	0.222449	0.743346	or
Atrial fibrillation || id:ebi-a-GCST006414	Diagnoses - secondary ICD10: N85.8 Other specified noninflammatory disorders of uterus || id:ukb-b-8685	Simple mode	61	-0.129645	0.262808	0.623596	or
Atrial fibrillation || id:ebi-a-GCST006414	Diagnoses - secondary ICD10: N85.8 Other specified noninflammatory disorders of uterus || id:ukb-b-8685	Weighted median	61	-0.0764203	0.122235	0.531846	or
Atrial fibrillation || id:ebi-a-GCST006414	Diagnoses - secondary ICD10: N85.8 Other specified noninflammatory disorders of uterus || id:ukb-b-8685	Weighted mode	61	-0.0958337	0.173528	0.582817	or
Atrial fibrillation || id:ebi-a-GCST006414	Diagnoses - secondary ICD10: N92.0 Excessive and frequent menstruation with regular cycle || id:ukb-b-12282	Inverse variance weighted	85	0.0679554	0.0489864	0.165372	or
Atrial fibrillation || id:ebi-a-GCST006414	Diagnoses - secondary ICD10: N92.0 Excessive and frequent menstruation with regular cycle || id:ukb-b-12282	Inverse variance weighted	57	0.0888532	0.0537081	0.098052	steiger
Atrial fibrillation || id:ebi-a-GCST006414	Diagnoses - secondary ICD10: N92.0 Excessive and frequent menstruation with regular cycle || id:ukb-b-12282	MR Egger	85	0.24048	0.123448	0.0547919	or
Atrial fibrillation || id:ebi-a-GCST006414	Diagnoses - secondary ICD10: N92.0 Excessive and frequent menstruation with regular cycle || id:ukb-b-12282	Simple mode	85	0.080591	0.18263	0.660144	or
Atrial fibrillation || id:ebi-a-GCST006414	Diagnoses - secondary ICD10: N92.0 Excessive and frequent menstruation with regular cycle || id:ukb-b-12282	Weighted median	85	0.0621118	0.0765981	0.417435	or
Atrial fibrillation || id:ebi-a-GCST006414	Diagnoses - secondary ICD10: N92.0 Excessive and frequent menstruation with regular cycle || id:ukb-b-12282	Weighted mode	85	0.07332	0.130975	0.577105	or
Atrial fibrillation || id:ebi-a-GCST006414	Diagnoses - secondary ICD10: N94.6 Dysmenorrhoea, unspecified || id:ukb-b-12604	Inverse variance weighted	47	-0.23351	0.100187	0.0197671	or
Atrial fibrillation || id:ebi-a-GCST006414	Diagnoses - secondary ICD10: N94.6 Dysmenorrhoea, unspecified || id:ukb-b-12604	Inverse variance weighted	28	-0.227088	0.113726	0.0458473	steiger
Atrial fibrillation || id:ebi-a-GCST006414	Diagnoses - secondary ICD10: N94.6 Dysmenorrhoea, unspecified || id:ukb-b-12604	MR Egger	47	-0.498769	0.253542	0.0553427	or
Atrial fibrillation || id:ebi-a-GCST006414	Diagnoses - secondary ICD10: N94.6 Dysmenorrhoea, unspecified || id:ukb-b-12604	Simple mode	47	-0.297047	0.304185	0.333907	or
Atrial fibrillation || id:ebi-a-GCST006414	Diagnoses - secondary ICD10: N94.6 Dysmenorrhoea, unspecified || id:ukb-b-12604	Weighted median	47	-0.317845	0.1604	0.0475271	or
Atrial fibrillation || id:ebi-a-GCST006414	Diagnoses - secondary ICD10: N94.6 Dysmenorrhoea, unspecified || id:ukb-b-12604	Weighted mode	47	-0.504215	0.228755	0.0325552	or
Atrial fibrillation || id:ebi-a-GCST006414	Diagnoses - secondary ICD10: N95.0 Postmenopausal bleeding || id:ukb-b-16879	Inverse variance weighted	79	-0.0182921	0.0579866	0.752416	or
Atrial fibrillation || id:ebi-a-GCST006414	Diagnoses - secondary ICD10: N95.0 Postmenopausal bleeding || id:ukb-b-16879	Inverse variance weighted	53	0.0213776	0.0634128	0.736028	steiger
Atrial fibrillation || id:ebi-a-GCST006414	Diagnoses - secondary ICD10: N95.0 Postmenopausal bleeding || id:ukb-b-16879	MR Egger	79	0.224308	0.151528	0.142873	or
Atrial fibrillation || id:ebi-a-GCST006414	Diagnoses - secondary ICD10: N95.0 Postmenopausal bleeding || id:ukb-b-16879	Simple mode	79	-0.165078	0.183666	0.371529	or
Atrial fibrillation || id:ebi-a-GCST006414	Diagnoses - secondary ICD10: N95.0 Postmenopausal bleeding || id:ukb-b-16879	Weighted median	79	0.000136726	0.0866909	0.998742	or
Atrial fibrillation || id:ebi-a-GCST006414	Diagnoses - secondary ICD10: N95.0 Postmenopausal bleeding || id:ukb-b-16879	Weighted mode	79	0.0520717	0.112131	0.643668	or
Atrial fibrillation || id:ebi-a-GCST006414	Diagnoses - secondary ICD10: O70.1 Second degree perineal laceration during delivery || id:ukb-b-13770	Inverse variance weighted	61	0.111604	0.08041	0.165157	or
Atrial fibrillation || id:ebi-a-GCST006414	Diagnoses - secondary ICD10: O70.1 Second degree perineal laceration during delivery || id:ukb-b-13770	Inverse variance weighted	36	0.0484535	0.0963537	0.615055	steiger
Atrial fibrillation || id:ebi-a-GCST006414	Diagnoses - secondary ICD10: O70.1 Second degree perineal laceration during delivery || id:ukb-b-13770	MR Egger	61	0.112326	0.216131	0.605209	or
Atrial fibrillation || id:ebi-a-GCST006414	Diagnoses - secondary ICD10: O70.1 Second degree perineal laceration during delivery || id:ukb-b-13770	Simple mode	61	0.169653	0.274796	0.539321	or
Atrial fibrillation || id:ebi-a-GCST006414	Diagnoses - secondary ICD10: O70.1 Second degree perineal laceration during delivery || id:ukb-b-13770	Weighted median	61	0.122772	0.128643	0.339901	or
Atrial fibrillation || id:ebi-a-GCST006414	Diagnoses - secondary ICD10: O70.1 Second degree perineal laceration during delivery || id:ukb-b-13770	Weighted mode	61	0.0120923	0.18683	0.948609	or
Atrial fibrillation || id:ebi-a-GCST006414	Diagnoses - secondary ICD10: R00.0 Tachycardia, unspecified || id:ukb-b-17309	Inverse variance weighted	36	0.197661	0.136873	0.148706	or
Atrial fibrillation || id:ebi-a-GCST006414	Diagnoses - secondary ICD10: R00.0 Tachycardia, unspecified || id:ukb-b-17309	Inverse variance weighted	18	0.245176	0.146157	0.0934491	steiger
Atrial fibrillation || id:ebi-a-GCST006414	Diagnoses - secondary ICD10: R00.0 Tachycardia, unspecified || id:ukb-b-17309	MR Egger	36	0.584029	0.347511	0.102005	or
Atrial fibrillation || id:ebi-a-GCST006414	Diagnoses - secondary ICD10: R00.0 Tachycardia, unspecified || id:ukb-b-17309	Simple mode	36	0.398873	0.340431	0.249244	or
Atrial fibrillation || id:ebi-a-GCST006414	Diagnoses - secondary ICD10: R00.0 Tachycardia, unspecified || id:ukb-b-17309	Weighted median	36	0.368321	0.185338	0.0468896	or
Atrial fibrillation || id:ebi-a-GCST006414	Diagnoses - secondary ICD10: R00.0 Tachycardia, unspecified || id:ukb-b-17309	Weighted mode	36	0.412902	0.203868	0.0505115	or
Atrial fibrillation || id:ebi-a-GCST006414	Diagnoses - secondary ICD10: R00.1 Bradycardia, unspecified || id:ukb-b-11664	Inverse variance weighted	53	0.175491	0.0971664	0.0709047	or
Atrial fibrillation || id:ebi-a-GCST006414	Diagnoses - secondary ICD10: R00.1 Bradycardia, unspecified || id:ukb-b-11664	Inverse variance weighted	26	0.069585	0.112279	0.535422	steiger
Atrial fibrillation || id:ebi-a-GCST006414	Diagnoses - secondary ICD10: R00.1 Bradycardia, unspecified || id:ukb-b-11664	MR Egger	53	0.227942	0.255268	0.376077	or
Atrial fibrillation || id:ebi-a-GCST006414	Diagnoses - secondary ICD10: R00.1 Bradycardia, unspecified || id:ukb-b-11664	Simple mode	53	0.381037	0.306522	0.219407	or
Atrial fibrillation || id:ebi-a-GCST006414	Diagnoses - secondary ICD10: R00.1 Bradycardia, unspecified || id:ukb-b-11664	Weighted median	53	0.276184	0.143329	0.0539889	or
Atrial fibrillation || id:ebi-a-GCST006414	Diagnoses - secondary ICD10: R00.1 Bradycardia, unspecified || id:ukb-b-11664	Weighted mode	53	0.319791	0.180801	0.0828022	or
Atrial fibrillation || id:ebi-a-GCST006414	Diagnoses - secondary ICD10: R00.2 Palpitations || id:ukb-b-1480	Inverse variance weighted	60	0.489591	0.0830288	3.70983e-09	or
Atrial fibrillation || id:ebi-a-GCST006414	Diagnoses - secondary ICD10: R00.2 Palpitations || id:ukb-b-1480	Inverse variance weighted	31	0.245029	0.102272	0.0165814	steiger
Atrial fibrillation || id:ebi-a-GCST006414	Diagnoses - secondary ICD10: R00.2 Palpitations || id:ukb-b-1480	MR Egger	60	0.216208	0.221722	0.333545	or
Atrial fibrillation || id:ebi-a-GCST006414	Diagnoses - secondary ICD10: R00.2 Palpitations || id:ukb-b-1480	Simple mode	60	0.445757	0.25063	0.0804658	or
Atrial fibrillation || id:ebi-a-GCST006414	Diagnoses - secondary ICD10: R00.2 Palpitations || id:ukb-b-1480	Weighted median	60	0.385245	0.126579	0.00233842	or
Atrial fibrillation || id:ebi-a-GCST006414	Diagnoses - secondary ICD10: R00.2 Palpitations || id:ukb-b-1480	Weighted mode	60	0.359054	0.168237	0.0369912	or
Atrial fibrillation || id:ebi-a-GCST006414	Diagnoses - secondary ICD10: R03.0 Elevated blood-pressure reading, without diagnosis of hypertension || id:ukb-b-16587	Inverse variance weighted	47	0.0133165	0.120114	0.911723	or
Atrial fibrillation || id:ebi-a-GCST006414	Diagnoses - secondary ICD10: R03.0 Elevated blood-pressure reading, without diagnosis of hypertension || id:ukb-b-16587	Inverse variance weighted	20	-0.0241682	0.127541	0.849706	steiger
Atrial fibrillation || id:ebi-a-GCST006414	Diagnoses - secondary ICD10: R03.0 Elevated blood-pressure reading, without diagnosis of hypertension || id:ukb-b-16587	MR Egger	47	0.0281036	0.307319	0.927543	or
Atrial fibrillation || id:ebi-a-GCST006414	Diagnoses - secondary ICD10: R03.0 Elevated blood-pressure reading, without diagnosis of hypertension || id:ukb-b-16587	Simple mode	47	-0.102915	0.334853	0.759969	or
Atrial fibrillation || id:ebi-a-GCST006414	Diagnoses - secondary ICD10: R03.0 Elevated blood-pressure reading, without diagnosis of hypertension || id:ukb-b-16587	Weighted median	47	-0.0395853	0.164952	0.810346	or
Atrial fibrillation || id:ebi-a-GCST006414	Diagnoses - secondary ICD10: R03.0 Elevated blood-pressure reading, without diagnosis of hypertension || id:ukb-b-16587	Weighted mode	47	-0.0592408	0.256051	0.818059	or
Atrial fibrillation || id:ebi-a-GCST006414	Diagnoses - secondary ICD10: R05 Cough || id:ukb-b-20009	Inverse variance weighted	39	0.188619	0.119602	0.114782	or
Atrial fibrillation || id:ebi-a-GCST006414	Diagnoses - secondary ICD10: R05 Cough || id:ukb-b-20009	Inverse variance weighted	18	0.138137	0.134977	0.306113	steiger
Atrial fibrillation || id:ebi-a-GCST006414	Diagnoses - secondary ICD10: R05 Cough || id:ukb-b-20009	MR Egger	39	0.249258	0.315583	0.434657	or
Atrial fibrillation || id:ebi-a-GCST006414	Diagnoses - secondary ICD10: R05 Cough || id:ukb-b-20009	Simple mode	39	0.409855	0.31575	0.202098	or
Atrial fibrillation || id:ebi-a-GCST006414	Diagnoses - secondary ICD10: R05 Cough || id:ukb-b-20009	Weighted median	39	0.232598	0.167745	0.165558	or
Atrial fibrillation || id:ebi-a-GCST006414	Diagnoses - secondary ICD10: R05 Cough || id:ukb-b-20009	Weighted mode	39	0.328602	0.219965	0.143464	or
Atrial fibrillation || id:ebi-a-GCST006414	Diagnoses - secondary ICD10: R06.0 Dyspnoea || id:ukb-b-19391	Inverse variance weighted	81	0.0729418	0.0584243	0.211854	or
Atrial fibrillation || id:ebi-a-GCST006414	Diagnoses - secondary ICD10: R06.0 Dyspnoea || id:ukb-b-19391	Inverse variance weighted	54	-0.0100241	0.0630537	0.873686	steiger
Atrial fibrillation || id:ebi-a-GCST006414	Diagnoses - secondary ICD10: R06.0 Dyspnoea || id:ukb-b-19391	MR Egger	81	-0.1202	0.151222	0.429077	or
Atrial fibrillation || id:ebi-a-GCST006414	Diagnoses - secondary ICD10: R06.0 Dyspnoea || id:ukb-b-19391	Simple mode	81	0.0212613	0.19193	0.912071	or
Atrial fibrillation || id:ebi-a-GCST006414	Diagnoses - secondary ICD10: R06.0 Dyspnoea || id:ukb-b-19391	Weighted median	81	0.0427249	0.0854927	0.617252	or
Atrial fibrillation || id:ebi-a-GCST006414	Diagnoses - secondary ICD10: R06.0 Dyspnoea || id:ukb-b-19391	Weighted mode	81	-0.108095	0.142804	0.451307	or
Atrial fibrillation || id:ebi-a-GCST006414	Diagnoses - secondary ICD10: R07.4 Chest pain, unspecified || id:ukb-b-18425	Inverse variance weighted	84	0.157075	0.0562192	0.00520649	or
Atrial fibrillation || id:ebi-a-GCST006414	Diagnoses - secondary ICD10: R07.4 Chest pain, unspecified || id:ukb-b-18425	Inverse variance weighted	54	0.154264	0.0567456	0.00655741	steiger
Atrial fibrillation || id:ebi-a-GCST006414	Diagnoses - secondary ICD10: R07.4 Chest pain, unspecified || id:ukb-b-18425	MR Egger	84	0.16816	0.142118	0.240132	or
Atrial fibrillation || id:ebi-a-GCST006414	Diagnoses - secondary ICD10: R07.4 Chest pain, unspecified || id:ukb-b-18425	Simple mode	84	0.319023	0.180497	0.0808258	or
Atrial fibrillation || id:ebi-a-GCST006414	Diagnoses - secondary ICD10: R07.4 Chest pain, unspecified || id:ukb-b-18425	Weighted median	84	0.18275	0.080363	0.0229626	or
Atrial fibrillation || id:ebi-a-GCST006414	Diagnoses - secondary ICD10: R07.4 Chest pain, unspecified || id:ukb-b-18425	Weighted mode	84	0.220897	0.136656	0.109793	or
Atrial fibrillation || id:ebi-a-GCST006414	Diagnoses - secondary ICD10: R10.1 Pain localised to upper abdomen || id:ukb-b-10409	Inverse variance weighted	63	-0.0318437	0.0817987	0.697059	or
Atrial fibrillation || id:ebi-a-GCST006414	Diagnoses - secondary ICD10: R10.1 Pain localised to upper abdomen || id:ukb-b-10409	Inverse variance weighted	32	-0.0562739	0.0941209	0.549914	steiger
Atrial fibrillation || id:ebi-a-GCST006414	Diagnoses - secondary ICD10: R10.1 Pain localised to upper abdomen || id:ukb-b-10409	MR Egger	63	-0.28128	0.219558	0.205001	or
Atrial fibrillation || id:ebi-a-GCST006414	Diagnoses - secondary ICD10: R10.1 Pain localised to upper abdomen || id:ukb-b-10409	Simple mode	63	-0.155461	0.252447	0.540269	or
Atrial fibrillation || id:ebi-a-GCST006414	Diagnoses - secondary ICD10: R10.1 Pain localised to upper abdomen || id:ukb-b-10409	Weighted median	63	-0.0612964	0.122274	0.616156	or
Atrial fibrillation || id:ebi-a-GCST006414	Diagnoses - secondary ICD10: R10.1 Pain localised to upper abdomen || id:ukb-b-10409	Weighted mode	63	-0.0511414	0.156337	0.744677	or
Atrial fibrillation || id:ebi-a-GCST006414	Diagnoses - secondary ICD10: R10.3 Pain localised to other parts of lower abdomen || id:ukb-b-8161	Inverse variance weighted	64	0.126233	0.0761626	0.0974363	or
Atrial fibrillation || id:ebi-a-GCST006414	Diagnoses - secondary ICD10: R10.3 Pain localised to other parts of lower abdomen || id:ukb-b-8161	Inverse variance weighted	35	0.0722649	0.086704	0.404581	steiger
Atrial fibrillation || id:ebi-a-GCST006414	Diagnoses - secondary ICD10: R10.3 Pain localised to other parts of lower abdomen || id:ukb-b-8161	MR Egger	64	0.224425	0.207645	0.283966	or
Atrial fibrillation || id:ebi-a-GCST006414	Diagnoses - secondary ICD10: R10.3 Pain localised to other parts of lower abdomen || id:ukb-b-8161	Simple mode	64	0.0714033	0.202632	0.72573	or
Atrial fibrillation || id:ebi-a-GCST006414	Diagnoses - secondary ICD10: R10.3 Pain localised to other parts of lower abdomen || id:ukb-b-8161	Weighted median	64	0.0910135	0.110045	0.408205	or
Atrial fibrillation || id:ebi-a-GCST006414	Diagnoses - secondary ICD10: R10.3 Pain localised to other parts of lower abdomen || id:ukb-b-8161	Weighted mode	64	0.0714033	0.135063	0.598895	or
Atrial fibrillation || id:ebi-a-GCST006414	Diagnoses - secondary ICD10: R10.4 Other and unspecified abdominal pain || id:ukb-b-19409	Inverse variance weighted	100	0.00404587	0.0331158	0.902762	or
Atrial fibrillation || id:ebi-a-GCST006414	Diagnoses - secondary ICD10: R10.4 Other and unspecified abdominal pain || id:ukb-b-19409	Inverse variance weighted	74	-0.00897596	0.0342312	0.793155	steiger
Atrial fibrillation || id:ebi-a-GCST006414	Diagnoses - secondary ICD10: R10.4 Other and unspecified abdominal pain || id:ukb-b-19409	MR Egger	100	-0.0682701	0.066195	0.304916	or
Atrial fibrillation || id:ebi-a-GCST006414	Diagnoses - secondary ICD10: R10.4 Other and unspecified abdominal pain || id:ukb-b-19409	Simple mode	100	0.034755	0.111975	0.756924	or
Atrial fibrillation || id:ebi-a-GCST006414	Diagnoses - secondary ICD10: R10.4 Other and unspecified abdominal pain || id:ukb-b-19409	Weighted median	100	-0.0369745	0.0542608	0.495604	or
Atrial fibrillation || id:ebi-a-GCST006414	Diagnoses - secondary ICD10: R10.4 Other and unspecified abdominal pain || id:ukb-b-19409	Weighted mode	100	-0.0227586	0.057864	0.694935	or
Atrial fibrillation || id:ebi-a-GCST006414	Diagnoses - secondary ICD10: R11 Nausea and vomiting || id:ukb-b-4554	Inverse variance weighted	108	0.000507443	0.026116	0.984498	or
Atrial fibrillation || id:ebi-a-GCST006414	Diagnoses - secondary ICD10: R11 Nausea and vomiting || id:ukb-b-4554	Inverse variance weighted	89	0.00455343	0.0270733	0.866434	steiger
Atrial fibrillation || id:ebi-a-GCST006414	Diagnoses - secondary ICD10: R11 Nausea and vomiting || id:ukb-b-4554	MR Egger	108	0.0443529	0.0522479	0.397853	or
Atrial fibrillation || id:ebi-a-GCST006414	Diagnoses - secondary ICD10: R11 Nausea and vomiting || id:ukb-b-4554	Simple mode	108	-0.0664509	0.0897316	0.460587	or
Atrial fibrillation || id:ebi-a-GCST006414	Diagnoses - secondary ICD10: R11 Nausea and vomiting || id:ukb-b-4554	Weighted median	108	0.0144405	0.0456711	0.751863	or
Atrial fibrillation || id:ebi-a-GCST006414	Diagnoses - secondary ICD10: R11 Nausea and vomiting || id:ukb-b-4554	Weighted mode	108	-0.00155219	0.0510554	0.975803	or
Atrial fibrillation || id:ebi-a-GCST006414	Diagnoses - secondary ICD10: R13 Dysphagia || id:ukb-b-782	Inverse variance weighted	62	0.101782	0.0782455	0.193327	or
Atrial fibrillation || id:ebi-a-GCST006414	Diagnoses - secondary ICD10: R13 Dysphagia || id:ukb-b-782	Inverse variance weighted	37	0.0565928	0.0899183	0.5291	steiger
Atrial fibrillation || id:ebi-a-GCST006414	Diagnoses - secondary ICD10: R13 Dysphagia || id:ukb-b-782	MR Egger	62	0.153469	0.210613	0.469032	or
Atrial fibrillation || id:ebi-a-GCST006414	Diagnoses - secondary ICD10: R13 Dysphagia || id:ukb-b-782	Simple mode	62	0.0608973	0.214574	0.77752	or
Atrial fibrillation || id:ebi-a-GCST006414	Diagnoses - secondary ICD10: R13 Dysphagia || id:ukb-b-782	Weighted median	62	0.0741205	0.120025	0.536879	or
Atrial fibrillation || id:ebi-a-GCST006414	Diagnoses - secondary ICD10: R13 Dysphagia || id:ukb-b-782	Weighted mode	62	0.0608973	0.163406	0.710682	or
Atrial fibrillation || id:ebi-a-GCST006414	Diagnoses - secondary ICD10: R19.4 Change in bowel habit || id:ukb-b-10368	Inverse variance weighted	84	0.00324115	0.0517155	0.950027	or
Atrial fibrillation || id:ebi-a-GCST006414	Diagnoses - secondary ICD10: R19.4 Change in bowel habit || id:ukb-b-10368	Inverse variance weighted	62	0.00107299	0.0553409	0.984531	steiger
Atrial fibrillation || id:ebi-a-GCST006414	Diagnoses - secondary ICD10: R19.4 Change in bowel habit || id:ukb-b-10368	MR Egger	84	0.0114128	0.129923	0.930216	or
Atrial fibrillation || id:ebi-a-GCST006414	Diagnoses - secondary ICD10: R19.4 Change in bowel habit || id:ukb-b-10368	Simple mode	84	0.160232	0.167344	0.341095	or
Atrial fibrillation || id:ebi-a-GCST006414	Diagnoses - secondary ICD10: R19.4 Change in bowel habit || id:ukb-b-10368	Weighted median	84	-0.0357839	0.0782899	0.647621	or
Atrial fibrillation || id:ebi-a-GCST006414	Diagnoses - secondary ICD10: R19.4 Change in bowel habit || id:ukb-b-10368	Weighted mode	84	-0.0192518	0.125458	0.878414	or
Atrial fibrillation || id:ebi-a-GCST006414	Diagnoses - secondary ICD10: R31 Unspecified haematuria || id:ukb-b-6517	Inverse variance weighted	85	0.021349	0.0510214	0.67563	or
Atrial fibrillation || id:ebi-a-GCST006414	Diagnoses - secondary ICD10: R31 Unspecified haematuria || id:ukb-b-6517	Inverse variance weighted	57	-0.014836	0.0551487	0.787915	steiger
Atrial fibrillation || id:ebi-a-GCST006414	Diagnoses - secondary ICD10: R31 Unspecified haematuria || id:ukb-b-6517	MR Egger	85	-0.0688296	0.128898	0.59478	or
Atrial fibrillation || id:ebi-a-GCST006414	Diagnoses - secondary ICD10: R31 Unspecified haematuria || id:ukb-b-6517	Simple mode	85	0.00552572	0.173245	0.974631	or
Atrial fibrillation || id:ebi-a-GCST006414	Diagnoses - secondary ICD10: R31 Unspecified haematuria || id:ukb-b-6517	Weighted median	85	0.0294015	0.0777261	0.70523	or
Atrial fibrillation || id:ebi-a-GCST006414	Diagnoses - secondary ICD10: R31 Unspecified haematuria || id:ukb-b-6517	Weighted mode	85	0.138658	0.129112	0.285927	or
Atrial fibrillation || id:ebi-a-GCST006414	Diagnoses - secondary ICD10: R33 Retention of urine || id:ukb-b-19207	Inverse variance weighted	85	-0.038122	0.0535823	0.476795	or
Atrial fibrillation || id:ebi-a-GCST006414	Diagnoses - secondary ICD10: R33 Retention of urine || id:ukb-b-19207	Inverse variance weighted	55	0.061322	0.0563856	0.276795	steiger
Atrial fibrillation || id:ebi-a-GCST006414	Diagnoses - secondary ICD10: R33 Retention of urine || id:ukb-b-19207	MR Egger	85	0.029125	0.135603	0.830464	or
Atrial fibrillation || id:ebi-a-GCST006414	Diagnoses - secondary ICD10: R33 Retention of urine || id:ukb-b-19207	Simple mode	85	0.160971	0.168879	0.343237	or
Atrial fibrillation || id:ebi-a-GCST006414	Diagnoses - secondary ICD10: R33 Retention of urine || id:ukb-b-19207	Weighted median	85	0.029983	0.0790639	0.704521	or
Atrial fibrillation || id:ebi-a-GCST006414	Diagnoses - secondary ICD10: R33 Retention of urine || id:ukb-b-19207	Weighted mode	85	0.0800777	0.106528	0.454329	or
Atrial fibrillation || id:ebi-a-GCST006414	Diagnoses - secondary ICD10: R35 Polyuria || id:ukb-b-16946	Inverse variance weighted	61	-0.0339188	0.0811776	0.676068	or
Atrial fibrillation || id:ebi-a-GCST006414	Diagnoses - secondary ICD10: R35 Polyuria || id:ukb-b-16946	Inverse variance weighted	35	0.0261626	0.0936766	0.780025	steiger
Atrial fibrillation || id:ebi-a-GCST006414	Diagnoses - secondary ICD10: R35 Polyuria || id:ukb-b-16946	MR Egger	61	0.330673	0.216419	0.131874	or
Atrial fibrillation || id:ebi-a-GCST006414	Diagnoses - secondary ICD10: R35 Polyuria || id:ukb-b-16946	Simple mode	61	-0.243714	0.287331	0.399699	or
Atrial fibrillation || id:ebi-a-GCST006414	Diagnoses - secondary ICD10: R35 Polyuria || id:ukb-b-16946	Weighted median	61	0.00274423	0.118972	0.981597	or
Atrial fibrillation || id:ebi-a-GCST006414	Diagnoses - secondary ICD10: R35 Polyuria || id:ukb-b-16946	Weighted mode	61	0.171763	0.174007	0.327556	or
Atrial fibrillation || id:ebi-a-GCST006414	Diagnoses - secondary ICD10: R42 Dizziness and giddiness || id:ukb-b-20542	Inverse variance weighted	66	0.0400742	0.0713312	0.574249	or
Atrial fibrillation || id:ebi-a-GCST006414	Diagnoses - secondary ICD10: R42 Dizziness and giddiness || id:ukb-b-20542	Inverse variance weighted	38	-0.035814	0.0835082	0.668019	steiger
Atrial fibrillation || id:ebi-a-GCST006414	Diagnoses - secondary ICD10: R42 Dizziness and giddiness || id:ukb-b-20542	MR Egger	66	-0.0489064	0.195067	0.802837	or
Atrial fibrillation || id:ebi-a-GCST006414	Diagnoses - secondary ICD10: R42 Dizziness and giddiness || id:ukb-b-20542	Simple mode	66	-0.0318979	0.222017	0.886203	or
Atrial fibrillation || id:ebi-a-GCST006414	Diagnoses - secondary ICD10: R42 Dizziness and giddiness || id:ukb-b-20542	Weighted median	66	0.0152011	0.105401	0.885325	or
Atrial fibrillation || id:ebi-a-GCST006414	Diagnoses - secondary ICD10: R42 Dizziness and giddiness || id:ukb-b-20542	Weighted mode	66	0.00243289	0.159001	0.987839	or
Atrial fibrillation || id:ebi-a-GCST006414	Diagnoses - secondary ICD10: R50.9 Fever, unspecified || id:ukb-b-19086	Inverse variance weighted	67	0.0254117	0.070185	0.717302	or
Atrial fibrillation || id:ebi-a-GCST006414	Diagnoses - secondary ICD10: R50.9 Fever, unspecified || id:ukb-b-19086	Inverse variance weighted	43	0.0181066	0.079076	0.818886	steiger
Atrial fibrillation || id:ebi-a-GCST006414	Diagnoses - secondary ICD10: R50.9 Fever, unspecified || id:ukb-b-19086	MR Egger	67	0.0895491	0.192939	0.644104	or
Atrial fibrillation || id:ebi-a-GCST006414	Diagnoses - secondary ICD10: R50.9 Fever, unspecified || id:ukb-b-19086	Simple mode	67	0.0972627	0.219586	0.65926	or
Atrial fibrillation || id:ebi-a-GCST006414	Diagnoses - secondary ICD10: R50.9 Fever, unspecified || id:ukb-b-19086	Weighted median	67	0.00970093	0.106745	0.927588	or
Atrial fibrillation || id:ebi-a-GCST006414	Diagnoses - secondary ICD10: R50.9 Fever, unspecified || id:ukb-b-19086	Weighted mode	67	0.0427966	0.141301	0.762938	or
Atrial fibrillation || id:ebi-a-GCST006414	Diagnoses - secondary ICD10: R51 Headache || id:ukb-b-7467	Inverse variance weighted	80	0.0482822	0.0657414	0.462689	or
Atrial fibrillation || id:ebi-a-GCST006414	Diagnoses - secondary ICD10: R51 Headache || id:ukb-b-7467	Inverse variance weighted	47	0.00993415	0.0658846	0.880148	steiger
Atrial fibrillation || id:ebi-a-GCST006414	Diagnoses - secondary ICD10: R51 Headache || id:ukb-b-7467	MR Egger	80	0.0977382	0.173191	0.574143	or
Atrial fibrillation || id:ebi-a-GCST006414	Diagnoses - secondary ICD10: R51 Headache || id:ukb-b-7467	Simple mode	80	0.0130078	0.217582	0.952479	or
Atrial fibrillation || id:ebi-a-GCST006414	Diagnoses - secondary ICD10: R51 Headache || id:ukb-b-7467	Weighted median	80	0.0141792	0.0901517	0.875023	or
Atrial fibrillation || id:ebi-a-GCST006414	Diagnoses - secondary ICD10: R51 Headache || id:ukb-b-7467	Weighted mode	80	0.0408161	0.157688	0.796432	or
Atrial fibrillation || id:ebi-a-GCST006414	Diagnoses - secondary ICD10: R53 Malaise and fatigue || id:ukb-b-11972	Inverse variance weighted	51	0.00412647	0.0982822	0.96651	or
Atrial fibrillation || id:ebi-a-GCST006414	Diagnoses - secondary ICD10: R53 Malaise and fatigue || id:ukb-b-11972	Inverse variance weighted	25	-0.00037171	0.113976	0.997398	steiger
Atrial fibrillation || id:ebi-a-GCST006414	Diagnoses - secondary ICD10: R53 Malaise and fatigue || id:ukb-b-11972	MR Egger	51	0.242189	0.25364	0.344338	or
Atrial fibrillation || id:ebi-a-GCST006414	Diagnoses - secondary ICD10: R53 Malaise and fatigue || id:ukb-b-11972	Simple mode	51	-0.132085	0.318753	0.680367	or
Atrial fibrillation || id:ebi-a-GCST006414	Diagnoses - secondary ICD10: R53 Malaise and fatigue || id:ukb-b-11972	Weighted median	51	-0.107443	0.144895	0.458379	or
Atrial fibrillation || id:ebi-a-GCST006414	Diagnoses - secondary ICD10: R53 Malaise and fatigue || id:ukb-b-11972	Weighted mode	51	-0.0991479	0.250784	0.694265	or
Atrial fibrillation || id:ebi-a-GCST006414	Diagnoses - secondary ICD10: R55 Syncope and collapse || id:ukb-b-6441	Inverse variance weighted	80	0.0229468	0.0645557	0.722246	or
Atrial fibrillation || id:ebi-a-GCST006414	Diagnoses - secondary ICD10: R55 Syncope and collapse || id:ukb-b-6441	Inverse variance weighted	44	0.0890779	0.0665502	0.180731	steiger
Atrial fibrillation || id:ebi-a-GCST006414	Diagnoses - secondary ICD10: R55 Syncope and collapse || id:ukb-b-6441	MR Egger	80	0.143051	0.169524	0.40134	or
Atrial fibrillation || id:ebi-a-GCST006414	Diagnoses - secondary ICD10: R55 Syncope and collapse || id:ukb-b-6441	Simple mode	80	0.267607	0.186719	0.155745	or
Atrial fibrillation || id:ebi-a-GCST006414	Diagnoses - secondary ICD10: R55 Syncope and collapse || id:ukb-b-6441	Weighted median	80	0.0715658	0.090778	0.430486	or
Atrial fibrillation || id:ebi-a-GCST006414	Diagnoses - secondary ICD10: R55 Syncope and collapse || id:ukb-b-6441	Weighted mode	80	0.175155	0.131711	0.187399	or
Atrial fibrillation || id:ebi-a-GCST006414	Diagnoses - secondary ICD10: R63.4 Abnormal weight loss || id:ukb-b-13845	Inverse variance weighted	85	0.013138	0.0505815	0.795065	or
Atrial fibrillation || id:ebi-a-GCST006414	Diagnoses - secondary ICD10: R63.4 Abnormal weight loss || id:ukb-b-13845	Inverse variance weighted	56	-0.0282174	0.0540588	0.601687	steiger
Atrial fibrillation || id:ebi-a-GCST006414	Diagnoses - secondary ICD10: R63.4 Abnormal weight loss || id:ukb-b-13845	MR Egger	85	-0.0620023	0.127918	0.629164	or
Atrial fibrillation || id:ebi-a-GCST006414	Diagnoses - secondary ICD10: R63.4 Abnormal weight loss || id:ukb-b-13845	Simple mode	85	-0.10212	0.173856	0.558522	or
Atrial fibrillation || id:ebi-a-GCST006414	Diagnoses - secondary ICD10: R63.4 Abnormal weight loss || id:ukb-b-13845	Weighted median	85	-0.0260564	0.079283	0.742419	or
Atrial fibrillation || id:ebi-a-GCST006414	Diagnoses - secondary ICD10: R63.4 Abnormal weight loss || id:ukb-b-13845	Weighted mode	85	-0.085675	0.121757	0.483594	or
Atrial fibrillation || id:ebi-a-GCST006414	Diagnoses - secondary ICD10: R69 Unknown and unspecified causes of morbidity || id:ukb-b-1762	Inverse variance weighted	108	0.0525424	0.0271723	0.0531528	or
Atrial fibrillation || id:ebi-a-GCST006414	Diagnoses - secondary ICD10: R69 Unknown and unspecified causes of morbidity || id:ukb-b-1762	Inverse variance weighted	88	0.0340019	0.0251391	0.1762	steiger
Atrial fibrillation || id:ebi-a-GCST006414	Diagnoses - secondary ICD10: R69 Unknown and unspecified causes of morbidity || id:ukb-b-1762	MR Egger	108	0.0845124	0.0544919	0.123902	or
Atrial fibrillation || id:ebi-a-GCST006414	Diagnoses - secondary ICD10: R69 Unknown and unspecified causes of morbidity || id:ukb-b-1762	Simple mode	108	0.0185145	0.0861853	0.830315	or
Atrial fibrillation || id:ebi-a-GCST006414	Diagnoses - secondary ICD10: R69 Unknown and unspecified causes of morbidity || id:ukb-b-1762	Weighted median	108	0.0693062	0.0430663	0.107553	or
Atrial fibrillation || id:ebi-a-GCST006414	Diagnoses - secondary ICD10: R69 Unknown and unspecified causes of morbidity || id:ukb-b-1762	Weighted mode	108	0.0537236	0.0465775	0.251306	or
Atrial fibrillation || id:ebi-a-GCST006414	Diagnoses - secondary ICD10: R79.8 Other specified abnormal findings of blood chemistry || id:ukb-b-11209	Inverse variance weighted	77	0.163949	0.0722464	0.0232502	or
Atrial fibrillation || id:ebi-a-GCST006414	Diagnoses - secondary ICD10: R79.8 Other specified abnormal findings of blood chemistry || id:ukb-b-11209	Inverse variance weighted	36	0.0585298	0.0765662	0.444608	steiger
Atrial fibrillation || id:ebi-a-GCST006414	Diagnoses - secondary ICD10: R79.8 Other specified abnormal findings of blood chemistry || id:ukb-b-11209	MR Egger	77	-0.0341498	0.202334	0.866425	or
Atrial fibrillation || id:ebi-a-GCST006414	Diagnoses - secondary ICD10: R79.8 Other specified abnormal findings of blood chemistry || id:ukb-b-11209	Simple mode	77	0.143924	0.219915	0.514796	or
Atrial fibrillation || id:ebi-a-GCST006414	Diagnoses - secondary ICD10: R79.8 Other specified abnormal findings of blood chemistry || id:ukb-b-11209	Weighted median	77	0.166965	0.0959902	0.0819657	or
Atrial fibrillation || id:ebi-a-GCST006414	Diagnoses - secondary ICD10: R79.8 Other specified abnormal findings of blood chemistry || id:ukb-b-11209	Weighted mode	77	0.143924	0.13389	0.285803	or
Atrial fibrillation || id:ebi-a-GCST006414	Diagnoses - secondary ICD10: R94.5 Abnormal results of liver function studies || id:ukb-b-4579	Inverse variance weighted	67	0.0158873	0.0700302	0.820529	or
Atrial fibrillation || id:ebi-a-GCST006414	Diagnoses - secondary ICD10: R94.5 Abnormal results of liver function studies || id:ukb-b-4579	Inverse variance weighted	42	0.0274235	0.0801438	0.732217	steiger
Atrial fibrillation || id:ebi-a-GCST006414	Diagnoses - secondary ICD10: R94.5 Abnormal results of liver function studies || id:ukb-b-4579	MR Egger	67	0.0760301	0.192513	0.694183	or
Atrial fibrillation || id:ebi-a-GCST006414	Diagnoses - secondary ICD10: R94.5 Abnormal results of liver function studies || id:ukb-b-4579	Simple mode	67	-0.0309747	0.209623	0.88298	or
Atrial fibrillation || id:ebi-a-GCST006414	Diagnoses - secondary ICD10: R94.5 Abnormal results of liver function studies || id:ukb-b-4579	Weighted median	67	-0.0117953	0.108068	0.913086	or
Atrial fibrillation || id:ebi-a-GCST006414	Diagnoses - secondary ICD10: R94.5 Abnormal results of liver function studies || id:ukb-b-4579	Weighted mode	67	0.0199848	0.147504	0.892639	or
Atrial fibrillation || id:ebi-a-GCST006414	Diagnoses - secondary ICD10: T81.0 Haemorrhage and haematoma complicating a procedure, not elsewhere classified || id:ukb-b-5164	Inverse variance weighted	83	0.0256394	0.058381	0.660535	or
Atrial fibrillation || id:ebi-a-GCST006414	Diagnoses - secondary ICD10: T81.0 Haemorrhage and haematoma complicating a procedure, not elsewhere classified || id:ukb-b-5164	Inverse variance weighted	51	-0.015947	0.0593143	0.78804	steiger
Atrial fibrillation || id:ebi-a-GCST006414	Diagnoses - secondary ICD10: T81.0 Haemorrhage and haematoma complicating a procedure, not elsewhere classified || id:ukb-b-5164	MR Egger	83	-0.0971595	0.146879	0.510173	or
Atrial fibrillation || id:ebi-a-GCST006414	Diagnoses - secondary ICD10: T81.0 Haemorrhage and haematoma complicating a procedure, not elsewhere classified || id:ukb-b-5164	Simple mode	83	-0.0455952	0.18508	0.806023	or
Atrial fibrillation || id:ebi-a-GCST006414	Diagnoses - secondary ICD10: T81.0 Haemorrhage and haematoma complicating a procedure, not elsewhere classified || id:ukb-b-5164	Weighted median	83	0.0473248	0.0833773	0.570308	or
Atrial fibrillation || id:ebi-a-GCST006414	Diagnoses - secondary ICD10: T81.0 Haemorrhage and haematoma complicating a procedure, not elsewhere classified || id:ukb-b-5164	Weighted mode	83	0.0193757	0.121641	0.873836	or
Atrial fibrillation || id:ebi-a-GCST006414	Diagnoses - secondary ICD10: T81.4 Infection following a procedure, not elsewhere classified || id:ukb-b-4586	Inverse variance weighted	62	0.0787272	0.0786332	0.316732	or
Atrial fibrillation || id:ebi-a-GCST006414	Diagnoses - secondary ICD10: T81.4 Infection following a procedure, not elsewhere classified || id:ukb-b-4586	Inverse variance weighted	40	0.125001	0.0884608	0.157637	steiger
Atrial fibrillation || id:ebi-a-GCST006414	Diagnoses - secondary ICD10: T81.4 Infection following a procedure, not elsewhere classified || id:ukb-b-4586	MR Egger	62	0.225322	0.211656	0.291338	or
Atrial fibrillation || id:ebi-a-GCST006414	Diagnoses - secondary ICD10: T81.4 Infection following a procedure, not elsewhere classified || id:ukb-b-4586	Simple mode	62	0.0970483	0.246859	0.695592	or
Atrial fibrillation || id:ebi-a-GCST006414	Diagnoses - secondary ICD10: T81.4 Infection following a procedure, not elsewhere classified || id:ukb-b-4586	Weighted median	62	0.123191	0.116706	0.291162	or
Atrial fibrillation || id:ebi-a-GCST006414	Diagnoses - secondary ICD10: T81.4 Infection following a procedure, not elsewhere classified || id:ukb-b-4586	Weighted mode	62	0.147281	0.154544	0.34435	or
Atrial fibrillation || id:ebi-a-GCST006414	Diagnoses - secondary ICD10: W01.0 Home || id:ukb-b-11065	Inverse variance weighted	47	0.0242339	0.101317	0.810959	or
Atrial fibrillation || id:ebi-a-GCST006414	Diagnoses - secondary ICD10: W01.0 Home || id:ukb-b-11065	Inverse variance weighted	22	-0.0139744	0.124662	0.910745	steiger
Atrial fibrillation || id:ebi-a-GCST006414	Diagnoses - secondary ICD10: W01.0 Home || id:ukb-b-11065	MR Egger	47	0.362356	0.256401	0.164466	or
Atrial fibrillation || id:ebi-a-GCST006414	Diagnoses - secondary ICD10: W01.0 Home || id:ukb-b-11065	Simple mode	47	0.0460431	0.269307	0.864998	or
Atrial fibrillation || id:ebi-a-GCST006414	Diagnoses - secondary ICD10: W01.0 Home || id:ukb-b-11065	Weighted median	47	-0.0271606	0.160185	0.865358	or
Atrial fibrillation || id:ebi-a-GCST006414	Diagnoses - secondary ICD10: W01.0 Home || id:ukb-b-11065	Weighted mode	47	0.0235326	0.206199	0.909635	or
Atrial fibrillation || id:ebi-a-GCST006414	Diagnoses - secondary ICD10: W01.9 Unspecified place || id:ukb-b-12058	Inverse variance weighted	60	-0.0164418	0.0840959	0.844992	or
Atrial fibrillation || id:ebi-a-GCST006414	Diagnoses - secondary ICD10: W01.9 Unspecified place || id:ukb-b-12058	Inverse variance weighted	35	-0.00252918	0.0970957	0.979219	steiger
Atrial fibrillation || id:ebi-a-GCST006414	Diagnoses - secondary ICD10: W01.9 Unspecified place || id:ukb-b-12058	MR Egger	60	-0.111175	0.224571	0.62243	or
Atrial fibrillation || id:ebi-a-GCST006414	Diagnoses - secondary ICD10: W01.9 Unspecified place || id:ukb-b-12058	Simple mode	60	0.221018	0.253159	0.38618	or
Atrial fibrillation || id:ebi-a-GCST006414	Diagnoses - secondary ICD10: W01.9 Unspecified place || id:ukb-b-12058	Weighted median	60	-0.00692372	0.127041	0.956537	or
Atrial fibrillation || id:ebi-a-GCST006414	Diagnoses - secondary ICD10: W01.9 Unspecified place || id:ukb-b-12058	Weighted mode	60	0.209754	0.215593	0.334566	or
Atrial fibrillation || id:ebi-a-GCST006414	Diagnoses - secondary ICD10: W10.0 Home || id:ukb-b-19088	Inverse variance weighted	47	0.013638	0.101405	0.893015	or
Atrial fibrillation || id:ebi-a-GCST006414	Diagnoses - secondary ICD10: W10.0 Home || id:ukb-b-19088	Inverse variance weighted	24	-0.0109184	0.120724	0.927936	steiger
Atrial fibrillation || id:ebi-a-GCST006414	Diagnoses - secondary ICD10: W10.0 Home || id:ukb-b-19088	MR Egger	47	-0.432956	0.256623	0.0985006	or
Atrial fibrillation || id:ebi-a-GCST006414	Diagnoses - secondary ICD10: W10.0 Home || id:ukb-b-19088	Simple mode	47	0.138078	0.274183	0.616948	or
Atrial fibrillation || id:ebi-a-GCST006414	Diagnoses - secondary ICD10: W10.0 Home || id:ukb-b-19088	Weighted median	47	-0.0459155	0.153398	0.764694	or
Atrial fibrillation || id:ebi-a-GCST006414	Diagnoses - secondary ICD10: W10.0 Home || id:ukb-b-19088	Weighted mode	47	-0.0588392	0.18125	0.746933	or
Atrial fibrillation || id:ebi-a-GCST006414	Diagnoses - secondary ICD10: W19.9 Unspecified place || id:ukb-b-2854	Inverse variance weighted	84	-0.0225182	0.0510916	0.6594	or
Atrial fibrillation || id:ebi-a-GCST006414	Diagnoses - secondary ICD10: W19.9 Unspecified place || id:ukb-b-2854	Inverse variance weighted	54	-0.0804002	0.0576483	0.163116	steiger
Atrial fibrillation || id:ebi-a-GCST006414	Diagnoses - secondary ICD10: W19.9 Unspecified place || id:ukb-b-2854	MR Egger	84	-0.168765	0.128381	0.192322	or
Atrial fibrillation || id:ebi-a-GCST006414	Diagnoses - secondary ICD10: W19.9 Unspecified place || id:ukb-b-2854	Simple mode	84	-0.159839	0.15551	0.307013	or
Atrial fibrillation || id:ebi-a-GCST006414	Diagnoses - secondary ICD10: W19.9 Unspecified place || id:ukb-b-2854	Weighted median	84	-0.081114	0.0763537	0.288079	or
Atrial fibrillation || id:ebi-a-GCST006414	Diagnoses - secondary ICD10: W19.9 Unspecified place || id:ukb-b-2854	Weighted mode	84	-0.128927	0.10622	0.228276	or
Atrial fibrillation || id:ebi-a-GCST006414	Diagnoses - secondary ICD10: X59.9 Unspecified place || id:ukb-b-14257	Inverse variance weighted	92	0.00523897	0.0451224	0.907569	or
Atrial fibrillation || id:ebi-a-GCST006414	Diagnoses - secondary ICD10: X59.9 Unspecified place || id:ukb-b-14257	Inverse variance weighted	66	0.00344022	0.0471518	0.941838	steiger
Atrial fibrillation || id:ebi-a-GCST006414	Diagnoses - secondary ICD10: X59.9 Unspecified place || id:ukb-b-14257	MR Egger	92	0.0367623	0.115161	0.750296	or
Atrial fibrillation || id:ebi-a-GCST006414	Diagnoses - secondary ICD10: X59.9 Unspecified place || id:ukb-b-14257	Simple mode	92	-0.087899	0.144708	0.545084	or
Atrial fibrillation || id:ebi-a-GCST006414	Diagnoses - secondary ICD10: X59.9 Unspecified place || id:ukb-b-14257	Weighted median	92	-0.0105206	0.0701286	0.88075	or
Atrial fibrillation || id:ebi-a-GCST006414	Diagnoses - secondary ICD10: X59.9 Unspecified place || id:ukb-b-14257	Weighted mode	92	0.0326746	0.12122	0.788119	or
Atrial fibrillation || id:ebi-a-GCST006414	Diagnoses - secondary ICD10: Y43.3 Other antineoplastic drugs || id:ukb-b-4745	Inverse variance weighted	44	-0.0486183	0.104725	0.642471	or
Atrial fibrillation || id:ebi-a-GCST006414	Diagnoses - secondary ICD10: Y43.3 Other antineoplastic drugs || id:ukb-b-4745	Inverse variance weighted	26	-0.013936	0.121373	0.908588	steiger
Atrial fibrillation || id:ebi-a-GCST006414	Diagnoses - secondary ICD10: Y43.3 Other antineoplastic drugs || id:ukb-b-4745	MR Egger	44	0.0412118	0.260387	0.875002	or
Atrial fibrillation || id:ebi-a-GCST006414	Diagnoses - secondary ICD10: Y43.3 Other antineoplastic drugs || id:ukb-b-4745	Simple mode	44	-0.404498	0.305576	0.192589	or
Atrial fibrillation || id:ebi-a-GCST006414	Diagnoses - secondary ICD10: Y43.3 Other antineoplastic drugs || id:ukb-b-4745	Weighted median	44	0.038853	0.150592	0.796405	or
Atrial fibrillation || id:ebi-a-GCST006414	Diagnoses - secondary ICD10: Y43.3 Other antineoplastic drugs || id:ukb-b-4745	Weighted mode	44	0.0799633	0.199983	0.691246	or
Atrial fibrillation || id:ebi-a-GCST006414	Diagnoses - secondary ICD10: Y83.1 Surgical operation with implant of artificial internal device || id:ukb-b-13841	Inverse variance weighted	99	0.0395374	0.037169	0.287456	or
Atrial fibrillation || id:ebi-a-GCST006414	Diagnoses - secondary ICD10: Y83.1 Surgical operation with implant of artificial internal device || id:ukb-b-13841	Inverse variance weighted	72	0.0264022	0.0364885	0.469327	steiger
Atrial fibrillation || id:ebi-a-GCST006414	Diagnoses - secondary ICD10: Y83.1 Surgical operation with implant of artificial internal device || id:ukb-b-13841	MR Egger	99	0.0322414	0.0747585	0.667226	or
Atrial fibrillation || id:ebi-a-GCST006414	Diagnoses - secondary ICD10: Y83.1 Surgical operation with implant of artificial internal device || id:ukb-b-13841	Simple mode	99	0.0682398	0.120699	0.573113	or
Atrial fibrillation || id:ebi-a-GCST006414	Diagnoses - secondary ICD10: Y83.1 Surgical operation with implant of artificial internal device || id:ukb-b-13841	Weighted median	99	0.0913817	0.0581135	0.115842	or
Atrial fibrillation || id:ebi-a-GCST006414	Diagnoses - secondary ICD10: Y83.1 Surgical operation with implant of artificial internal device || id:ukb-b-13841	Weighted mode	99	0.0823641	0.0624068	0.189979	or
Atrial fibrillation || id:ebi-a-GCST006414	Diagnoses - secondary ICD10: Y83.2 Surgical operation with anastomosis, bypass or graft || id:ukb-b-3115	Inverse variance weighted	61	0.206067	0.0948719	0.0298513	or
Atrial fibrillation || id:ebi-a-GCST006414	Diagnoses - secondary ICD10: Y83.2 Surgical operation with anastomosis, bypass or graft || id:ukb-b-3115	Inverse variance weighted	26	0.116467	0.100466	0.246348	steiger
Atrial fibrillation || id:ebi-a-GCST006414	Diagnoses - secondary ICD10: Y83.2 Surgical operation with anastomosis, bypass or graft || id:ukb-b-3115	MR Egger	61	-0.123113	0.253032	0.628378	or
Atrial fibrillation || id:ebi-a-GCST006414	Diagnoses - secondary ICD10: Y83.2 Surgical operation with anastomosis, bypass or graft || id:ukb-b-3115	Simple mode	61	-0.425508	0.275729	0.128038	or
Atrial fibrillation || id:ebi-a-GCST006414	Diagnoses - secondary ICD10: Y83.2 Surgical operation with anastomosis, bypass or graft || id:ukb-b-3115	Weighted median	61	0.213887	0.127293	0.0929049	or
Atrial fibrillation || id:ebi-a-GCST006414	Diagnoses - secondary ICD10: Y83.2 Surgical operation with anastomosis, bypass or graft || id:ukb-b-3115	Weighted mode	61	0.170036	0.173922	0.332169	or
Atrial fibrillation || id:ebi-a-GCST006414	Diagnoses - secondary ICD10: Y83.6 Removal of other organ (partial) (total) || id:ukb-b-7702	Inverse variance weighted	90	0.0277377	0.0456567	0.5435	or
Atrial fibrillation || id:ebi-a-GCST006414	Diagnoses - secondary ICD10: Y83.6 Removal of other organ (partial) (total) || id:ukb-b-7702	Inverse variance weighted	63	0.0193379	0.0492929	0.694833	steiger
Atrial fibrillation || id:ebi-a-GCST006414	Diagnoses - secondary ICD10: Y83.6 Removal of other organ (partial) (total) || id:ukb-b-7702	MR Egger	90	0.0142804	0.116028	0.902327	or
Atrial fibrillation || id:ebi-a-GCST006414	Diagnoses - secondary ICD10: Y83.6 Removal of other organ (partial) (total) || id:ukb-b-7702	Simple mode	90	-0.0981308	0.160741	0.543093	or
Atrial fibrillation || id:ebi-a-GCST006414	Diagnoses - secondary ICD10: Y83.6 Removal of other organ (partial) (total) || id:ukb-b-7702	Weighted median	90	0.00933787	0.0695702	0.893227	or
Atrial fibrillation || id:ebi-a-GCST006414	Diagnoses - secondary ICD10: Y83.6 Removal of other organ (partial) (total) || id:ukb-b-7702	Weighted mode	90	-0.0214363	0.123087	0.862138	or
Atrial fibrillation || id:ebi-a-GCST006414	Diagnoses - secondary ICD10: Y83.8 Other surgical procedures || id:ukb-b-17823	Inverse variance weighted	101	0.0241336	0.0390567	0.536634	or
Atrial fibrillation || id:ebi-a-GCST006414	Diagnoses - secondary ICD10: Y83.8 Other surgical procedures || id:ukb-b-17823	Inverse variance weighted	69	0.00908569	0.033989	0.789228	steiger
Atrial fibrillation || id:ebi-a-GCST006414	Diagnoses - secondary ICD10: Y83.8 Other surgical procedures || id:ukb-b-17823	MR Egger	101	-0.0295086	0.0776017	0.70457	or
Atrial fibrillation || id:ebi-a-GCST006414	Diagnoses - secondary ICD10: Y83.8 Other surgical procedures || id:ukb-b-17823	Simple mode	101	0.168785	0.137549	0.222671	or
Atrial fibrillation || id:ebi-a-GCST006414	Diagnoses - secondary ICD10: Y83.8 Other surgical procedures || id:ukb-b-17823	Weighted median	101	0.00732276	0.0598047	0.902547	or
Atrial fibrillation || id:ebi-a-GCST006414	Diagnoses - secondary ICD10: Y83.8 Other surgical procedures || id:ukb-b-17823	Weighted mode	101	0.00516215	0.0604358	0.932102	or
Atrial fibrillation || id:ebi-a-GCST006414	Diagnoses - secondary ICD10: Z03.4 Observation for suspected myocardial infarction || id:ukb-b-6295	Inverse variance weighted	84	0.0786809	0.0545525	0.149219	or
Atrial fibrillation || id:ebi-a-GCST006414	Diagnoses - secondary ICD10: Z03.4 Observation for suspected myocardial infarction || id:ukb-b-6295	Inverse variance weighted	55	-0.0493833	0.0582541	0.396593	steiger
Atrial fibrillation || id:ebi-a-GCST006414	Diagnoses - secondary ICD10: Z03.4 Observation for suspected myocardial infarction || id:ukb-b-6295	MR Egger	84	-0.147102	0.135207	0.279793	or
Atrial fibrillation || id:ebi-a-GCST006414	Diagnoses - secondary ICD10: Z03.4 Observation for suspected myocardial infarction || id:ukb-b-6295	Simple mode	84	-0.0511361	0.168496	0.76228	or
Atrial fibrillation || id:ebi-a-GCST006414	Diagnoses - secondary ICD10: Z03.4 Observation for suspected myocardial infarction || id:ukb-b-6295	Weighted median	84	0.0315946	0.0821589	0.700567	or
Atrial fibrillation || id:ebi-a-GCST006414	Diagnoses - secondary ICD10: Z03.4 Observation for suspected myocardial infarction || id:ukb-b-6295	Weighted mode	84	-0.0261433	0.122347	0.831319	or
Atrial fibrillation || id:ebi-a-GCST006414	Diagnoses - secondary ICD10: Z03.8 Observation for other suspected diseases and conditions || id:ukb-b-10490	Inverse variance weighted	80	0.0755587	0.057203	0.186539	or
Atrial fibrillation || id:ebi-a-GCST006414	Diagnoses - secondary ICD10: Z03.8 Observation for other suspected diseases and conditions || id:ukb-b-10490	Inverse variance weighted	53	0.0335515	0.0631918	0.595456	steiger
Atrial fibrillation || id:ebi-a-GCST006414	Diagnoses - secondary ICD10: Z03.8 Observation for other suspected diseases and conditions || id:ukb-b-10490	MR Egger	80	-0.0539684	0.149824	0.719662	or
Atrial fibrillation || id:ebi-a-GCST006414	Diagnoses - secondary ICD10: Z03.8 Observation for other suspected diseases and conditions || id:ukb-b-10490	Simple mode	80	0.341321	0.195664	0.0849747	or
Atrial fibrillation || id:ebi-a-GCST006414	Diagnoses - secondary ICD10: Z03.8 Observation for other suspected diseases and conditions || id:ukb-b-10490	Weighted median	80	-0.0302326	0.085627	0.724034	or
Atrial fibrillation || id:ebi-a-GCST006414	Diagnoses - secondary ICD10: Z03.8 Observation for other suspected diseases and conditions || id:ukb-b-10490	Weighted mode	80	-0.105704	0.137169	0.443233	or
Atrial fibrillation || id:ebi-a-GCST006414	Diagnoses - secondary ICD10: Z13.0 Special screening examination for diseases of the blood and blood-forming organs and certain disorders involving the immune mechanism || id:ukb-b-5443	Inverse variance weighted	39	0.153951	0.139395	0.26941	or
Atrial fibrillation || id:ebi-a-GCST006414	Diagnoses - secondary ICD10: Z13.0 Special screening examination for diseases of the blood and blood-forming organs and certain disorders involving the immune mechanism || id:ukb-b-5443	Inverse variance weighted	17	0.144699	0.144478	0.316572	steiger
Atrial fibrillation || id:ebi-a-GCST006414	Diagnoses - secondary ICD10: Z13.0 Special screening examination for diseases of the blood and blood-forming organs and certain disorders involving the immune mechanism || id:ukb-b-5443	MR Egger	39	0.610319	0.358943	0.0974631	or
Atrial fibrillation || id:ebi-a-GCST006414	Diagnoses - secondary ICD10: Z13.0 Special screening examination for diseases of the blood and blood-forming organs and certain disorders involving the immune mechanism || id:ukb-b-5443	Simple mode	39	0.243875	0.317249	0.446813	or
Atrial fibrillation || id:ebi-a-GCST006414	Diagnoses - secondary ICD10: Z13.0 Special screening examination for diseases of the blood and blood-forming organs and certain disorders involving the immune mechanism || id:ukb-b-5443	Weighted median	39	0.239434	0.184954	0.195472	or
Atrial fibrillation || id:ebi-a-GCST006414	Diagnoses - secondary ICD10: Z13.0 Special screening examination for diseases of the blood and blood-forming organs and certain disorders involving the immune mechanism || id:ukb-b-5443	Weighted mode	39	0.309346	0.226191	0.179462	or
Atrial fibrillation || id:ebi-a-GCST006414	Diagnoses - secondary ICD10: Z13.8 Special screening examination for other specified diseases and disorders || id:ukb-b-6826	Inverse variance weighted	37	-0.0979032	0.117664	0.405376	or
Atrial fibrillation || id:ebi-a-GCST006414	Diagnoses - secondary ICD10: Z13.8 Special screening examination for other specified diseases and disorders || id:ukb-b-6826	Inverse variance weighted	23	-0.0486064	0.133524	0.715837	steiger
Atrial fibrillation || id:ebi-a-GCST006414	Diagnoses - secondary ICD10: Z13.8 Special screening examination for other specified diseases and disorders || id:ukb-b-6826	MR Egger	37	0.0514062	0.302904	0.866214	or
Atrial fibrillation || id:ebi-a-GCST006414	Diagnoses - secondary ICD10: Z13.8 Special screening examination for other specified diseases and disorders || id:ukb-b-6826	Simple mode	37	0.0213709	0.294934	0.942637	or
Atrial fibrillation || id:ebi-a-GCST006414	Diagnoses - secondary ICD10: Z13.8 Special screening examination for other specified diseases and disorders || id:ukb-b-6826	Weighted median	37	-0.0562606	0.176005	0.749231	or
Atrial fibrillation || id:ebi-a-GCST006414	Diagnoses - secondary ICD10: Z13.8 Special screening examination for other specified diseases and disorders || id:ukb-b-6826	Weighted mode	37	-0.0396525	0.204232	0.847147	or
Atrial fibrillation || id:ebi-a-GCST006414	Diagnoses - secondary ICD10: Z37.0 Single live birth || id:ukb-b-4193	Inverse variance weighted	110	-0.0136152	0.0200105	0.49625	or
Atrial fibrillation || id:ebi-a-GCST006414	Diagnoses - secondary ICD10: Z37.0 Single live birth || id:ukb-b-4193	Inverse variance weighted	97	-0.0106658	0.0194231	0.582918	steiger
Atrial fibrillation || id:ebi-a-GCST006414	Diagnoses - secondary ICD10: Z37.0 Single live birth || id:ukb-b-4193	MR Egger	110	-0.00491296	0.0401388	0.90281	or
Atrial fibrillation || id:ebi-a-GCST006414	Diagnoses - secondary ICD10: Z37.0 Single live birth || id:ukb-b-4193	Simple mode	110	-0.0120697	0.0585365	0.837026	or
Atrial fibrillation || id:ebi-a-GCST006414	Diagnoses - secondary ICD10: Z37.0 Single live birth || id:ukb-b-4193	Weighted median	110	-0.0139107	0.03408	0.683144	or
Atrial fibrillation || id:ebi-a-GCST006414	Diagnoses - secondary ICD10: Z37.0 Single live birth || id:ukb-b-4193	Weighted mode	110	-0.00399437	0.0322359	0.901614	or
Atrial fibrillation || id:ebi-a-GCST006414	Diagnoses - secondary ICD10: Z50.1 Other physical therapy || id:ukb-b-10061	Inverse variance weighted	68	0.122917	0.0693735	0.076426	or
Atrial fibrillation || id:ebi-a-GCST006414	Diagnoses - secondary ICD10: Z50.1 Other physical therapy || id:ukb-b-10061	Inverse variance weighted	43	0.0995445	0.0781681	0.202852	steiger
Atrial fibrillation || id:ebi-a-GCST006414	Diagnoses - secondary ICD10: Z50.1 Other physical therapy || id:ukb-b-10061	MR Egger	68	0.163051	0.191271	0.397043	or
Atrial fibrillation || id:ebi-a-GCST006414	Diagnoses - secondary ICD10: Z50.1 Other physical therapy || id:ukb-b-10061	Simple mode	68	0.226123	0.223222	0.314706	or
Atrial fibrillation || id:ebi-a-GCST006414	Diagnoses - secondary ICD10: Z50.1 Other physical therapy || id:ukb-b-10061	Weighted median	68	0.188094	0.104643	0.0722584	or
Atrial fibrillation || id:ebi-a-GCST006414	Diagnoses - secondary ICD10: Z50.1 Other physical therapy || id:ukb-b-10061	Weighted mode	68	0.235388	0.156402	0.137018	or
Atrial fibrillation || id:ebi-a-GCST006414	Diagnoses - secondary ICD10: Z51.0 Radiotherapy session || id:ukb-b-16024	Inverse variance weighted	72	-0.0270247	0.0661892	0.683057	or
Atrial fibrillation || id:ebi-a-GCST006414	Diagnoses - secondary ICD10: Z51.0 Radiotherapy session || id:ukb-b-16024	Inverse variance weighted	40	0.11054	0.0774431	0.153474	steiger
Atrial fibrillation || id:ebi-a-GCST006414	Diagnoses - secondary ICD10: Z51.0 Radiotherapy session || id:ukb-b-16024	MR Egger	72	0.39908	0.185179	0.0345947	or
Atrial fibrillation || id:ebi-a-GCST006414	Diagnoses - secondary ICD10: Z51.0 Radiotherapy session || id:ukb-b-16024	Simple mode	72	-0.0029954	0.222454	0.989294	or
Atrial fibrillation || id:ebi-a-GCST006414	Diagnoses - secondary ICD10: Z51.0 Radiotherapy session || id:ukb-b-16024	Weighted median	72	0.066656	0.102168	0.514134	or
Atrial fibrillation || id:ebi-a-GCST006414	Diagnoses - secondary ICD10: Z51.0 Radiotherapy session || id:ukb-b-16024	Weighted mode	72	0.130684	0.134521	0.334608	or
Atrial fibrillation || id:ebi-a-GCST006414	Diagnoses - secondary ICD10: Z51.1 Chemotherapy session for neoplasm || id:ukb-b-11484	Inverse variance weighted	108	-0.0250676	0.0245052	0.306332	or
Atrial fibrillation || id:ebi-a-GCST006414	Diagnoses - secondary ICD10: Z51.1 Chemotherapy session for neoplasm || id:ukb-b-11484	Inverse variance weighted	94	-0.0100947	0.0251891	0.688599	steiger
Atrial fibrillation || id:ebi-a-GCST006414	Diagnoses - secondary ICD10: Z51.1 Chemotherapy session for neoplasm || id:ukb-b-11484	MR Egger	108	0.0625213	0.0490195	0.204942	or
Atrial fibrillation || id:ebi-a-GCST006414	Diagnoses - secondary ICD10: Z51.1 Chemotherapy session for neoplasm || id:ukb-b-11484	Simple mode	108	0.0131241	0.0856397	0.878492	or
Atrial fibrillation || id:ebi-a-GCST006414	Diagnoses - secondary ICD10: Z51.1 Chemotherapy session for neoplasm || id:ukb-b-11484	Weighted median	108	-0.00647098	0.0467743	0.889968	or
Atrial fibrillation || id:ebi-a-GCST006414	Diagnoses - secondary ICD10: Z51.1 Chemotherapy session for neoplasm || id:ukb-b-11484	Weighted mode	108	0.0245303	0.0462568	0.596998	or
Atrial fibrillation || id:ebi-a-GCST006414	Diagnoses - secondary ICD10: Z51.2 Other chemotherapy || id:ukb-b-712	Inverse variance weighted	90	0.105589	0.045323	0.0198226	or
Atrial fibrillation || id:ebi-a-GCST006414	Diagnoses - secondary ICD10: Z51.2 Other chemotherapy || id:ukb-b-712	Inverse variance weighted	66	0.10104	0.0494038	0.0408364	steiger
Atrial fibrillation || id:ebi-a-GCST006414	Diagnoses - secondary ICD10: Z51.2 Other chemotherapy || id:ukb-b-712	MR Egger	90	0.158914	0.11455	0.168856	or
Atrial fibrillation || id:ebi-a-GCST006414	Diagnoses - secondary ICD10: Z51.2 Other chemotherapy || id:ukb-b-712	Simple mode	90	0.109217	0.158634	0.492938	or
Atrial fibrillation || id:ebi-a-GCST006414	Diagnoses - secondary ICD10: Z51.2 Other chemotherapy || id:ukb-b-712	Weighted median	90	0.0863197	0.0718821	0.229809	or
Atrial fibrillation || id:ebi-a-GCST006414	Diagnoses - secondary ICD10: Z51.2 Other chemotherapy || id:ukb-b-712	Weighted mode	90	0.0442362	0.134525	0.743054	or
Atrial fibrillation || id:ebi-a-GCST006414	Diagnoses - secondary ICD10: Z51.5 Palliative care || id:ukb-b-15983	Inverse variance weighted	51	-0.0124742	0.0941062	0.894546	or
Atrial fibrillation || id:ebi-a-GCST006414	Diagnoses - secondary ICD10: Z51.5 Palliative care || id:ukb-b-15983	Inverse variance weighted	26	-0.0727263	0.115981	0.530626	steiger
Atrial fibrillation || id:ebi-a-GCST006414	Diagnoses - secondary ICD10: Z51.5 Palliative care || id:ukb-b-15983	MR Egger	51	0.000203533	0.24295	0.999335	or
Atrial fibrillation || id:ebi-a-GCST006414	Diagnoses - secondary ICD10: Z51.5 Palliative care || id:ukb-b-15983	Simple mode	51	-0.0479571	0.309306	0.877408	or
Atrial fibrillation || id:ebi-a-GCST006414	Diagnoses - secondary ICD10: Z51.5 Palliative care || id:ukb-b-15983	Weighted median	51	-0.0191592	0.14772	0.896805	or
Atrial fibrillation || id:ebi-a-GCST006414	Diagnoses - secondary ICD10: Z51.5 Palliative care || id:ukb-b-15983	Weighted mode	51	-0.122544	0.200063	0.542964	or
Atrial fibrillation || id:ebi-a-GCST006414	Diagnoses - secondary ICD10: Z53.0 Procedure not carried out because of contraindication || id:ukb-b-9019	Inverse variance weighted	101	0.105194	0.031544	0.000853532	or
Atrial fibrillation || id:ebi-a-GCST006414	Diagnoses - secondary ICD10: Z53.0 Procedure not carried out because of contraindication || id:ukb-b-9019	Inverse variance weighted	83	0.0974442	0.032765	0.00293912	steiger
Atrial fibrillation || id:ebi-a-GCST006414	Diagnoses - secondary ICD10: Z53.0 Procedure not carried out because of contraindication || id:ukb-b-9019	MR Egger	101	0.0897276	0.0625621	0.154662	or
Atrial fibrillation || id:ebi-a-GCST006414	Diagnoses - secondary ICD10: Z53.0 Procedure not carried out because of contraindication || id:ukb-b-9019	Simple mode	101	0.195932	0.113376	0.0870472	or
Atrial fibrillation || id:ebi-a-GCST006414	Diagnoses - secondary ICD10: Z53.0 Procedure not carried out because of contraindication || id:ukb-b-9019	Weighted median	101	0.138693	0.0564789	0.0140628	or
Atrial fibrillation || id:ebi-a-GCST006414	Diagnoses - secondary ICD10: Z53.0 Procedure not carried out because of contraindication || id:ukb-b-9019	Weighted mode	101	0.139148	0.0592317	0.0207792	or
Atrial fibrillation || id:ebi-a-GCST006414	Diagnoses - secondary ICD10: Z53.2 Procedure not carried out because of patient's decision for other and unspecified reasons || id:ukb-b-5045	Inverse variance weighted	55	-0.0360011	0.0893381	0.686966	or
Atrial fibrillation || id:ebi-a-GCST006414	Diagnoses - secondary ICD10: Z53.2 Procedure not carried out because of patient's decision for other and unspecified reasons || id:ukb-b-5045	Inverse variance weighted	29	-0.00146222	0.108014	0.989199	steiger
Atrial fibrillation || id:ebi-a-GCST006414	Diagnoses - secondary ICD10: Z53.2 Procedure not carried out because of patient's decision for other and unspecified reasons || id:ukb-b-5045	MR Egger	55	-0.13643	0.236148	0.565892	or
Atrial fibrillation || id:ebi-a-GCST006414	Diagnoses - secondary ICD10: Z53.2 Procedure not carried out because of patient's decision for other and unspecified reasons || id:ukb-b-5045	Simple mode	55	-0.189428	0.283435	0.50677	or
Atrial fibrillation || id:ebi-a-GCST006414	Diagnoses - secondary ICD10: Z53.2 Procedure not carried out because of patient's decision for other and unspecified reasons || id:ukb-b-5045	Weighted median	55	-0.122443	0.143283	0.392797	or
Atrial fibrillation || id:ebi-a-GCST006414	Diagnoses - secondary ICD10: Z53.2 Procedure not carried out because of patient's decision for other and unspecified reasons || id:ukb-b-5045	Weighted mode	55	-0.101794	0.187451	0.589335	or
Atrial fibrillation || id:ebi-a-GCST006414	Diagnoses - secondary ICD10: Z53.8 Procedure not carried out for other reasons || id:ukb-b-9043	Inverse variance weighted	110	0.0347162	0.0235406	0.140284	or
Atrial fibrillation || id:ebi-a-GCST006414	Diagnoses - secondary ICD10: Z53.8 Procedure not carried out for other reasons || id:ukb-b-9043	Inverse variance weighted	98	0.0184331	0.021005	0.380183	steiger
Atrial fibrillation || id:ebi-a-GCST006414	Diagnoses - secondary ICD10: Z53.8 Procedure not carried out for other reasons || id:ukb-b-9043	MR Egger	110	0.0242342	0.0472193	0.60884	or
Atrial fibrillation || id:ebi-a-GCST006414	Diagnoses - secondary ICD10: Z53.8 Procedure not carried out for other reasons || id:ukb-b-9043	Simple mode	110	-0.0145733	0.0716383	0.839179	or
Atrial fibrillation || id:ebi-a-GCST006414	Diagnoses - secondary ICD10: Z53.8 Procedure not carried out for other reasons || id:ukb-b-9043	Weighted median	110	0.0312024	0.033235	0.347813	or
Atrial fibrillation || id:ebi-a-GCST006414	Diagnoses - secondary ICD10: Z53.8 Procedure not carried out for other reasons || id:ukb-b-9043	Weighted mode	110	0.0342857	0.0401962	0.395552	or
Atrial fibrillation || id:ebi-a-GCST006414	Diagnoses - secondary ICD10: Z53.9 Procedure not carried out, unspecified reason || id:ukb-b-9216	Inverse variance weighted	69	-0.00801836	0.0736466	0.913301	or
Atrial fibrillation || id:ebi-a-GCST006414	Diagnoses - secondary ICD10: Z53.9 Procedure not carried out, unspecified reason || id:ukb-b-9216	Inverse variance weighted	40	0.0267877	0.0786305	0.733346	steiger
Atrial fibrillation || id:ebi-a-GCST006414	Diagnoses - secondary ICD10: Z53.9 Procedure not carried out, unspecified reason || id:ukb-b-9216	MR Egger	69	0.0458391	0.204953	0.823705	or
Atrial fibrillation || id:ebi-a-GCST006414	Diagnoses - secondary ICD10: Z53.9 Procedure not carried out, unspecified reason || id:ukb-b-9216	Simple mode	69	-0.0466864	0.187815	0.804437	or
Atrial fibrillation || id:ebi-a-GCST006414	Diagnoses - secondary ICD10: Z53.9 Procedure not carried out, unspecified reason || id:ukb-b-9216	Weighted median	69	-0.0138206	0.107145	0.897366	or
Atrial fibrillation || id:ebi-a-GCST006414	Diagnoses - secondary ICD10: Z53.9 Procedure not carried out, unspecified reason || id:ukb-b-9216	Weighted mode	69	-0.0129089	0.127459	0.919627	or
Atrial fibrillation || id:ebi-a-GCST006414	Diagnoses - secondary ICD10: Z60.2 Living alone || id:ukb-b-2895	Inverse variance weighted	94	0.10065	0.0393372	0.010508	or
Atrial fibrillation || id:ebi-a-GCST006414	Diagnoses - secondary ICD10: Z60.2 Living alone || id:ukb-b-2895	Inverse variance weighted	61	0.045101	0.0419327	0.282126	steiger
Atrial fibrillation || id:ebi-a-GCST006414	Diagnoses - secondary ICD10: Z60.2 Living alone || id:ukb-b-2895	MR Egger	94	0.0189469	0.0778883	0.808347	or
Atrial fibrillation || id:ebi-a-GCST006414	Diagnoses - secondary ICD10: Z60.2 Living alone || id:ukb-b-2895	Simple mode	94	0.0531226	0.123926	0.669159	or
Atrial fibrillation || id:ebi-a-GCST006414	Diagnoses - secondary ICD10: Z60.2 Living alone || id:ukb-b-2895	Weighted median	94	0.111187	0.0661613	0.0928509	or
Atrial fibrillation || id:ebi-a-GCST006414	Diagnoses - secondary ICD10: Z60.2 Living alone || id:ukb-b-2895	Weighted mode	94	0.0689918	0.065914	0.297953	or
Atrial fibrillation || id:ebi-a-GCST006414	Diagnoses - secondary ICD10: Z72.0 Tobacco use || id:ukb-b-5115	Inverse variance weighted	110	0.0285703	0.0228066	0.210307	or
Atrial fibrillation || id:ebi-a-GCST006414	Diagnoses - secondary ICD10: Z72.0 Tobacco use || id:ukb-b-5115	Inverse variance weighted	98	0.022883	0.0189779	0.227907	steiger
Atrial fibrillation || id:ebi-a-GCST006414	Diagnoses - secondary ICD10: Z72.0 Tobacco use || id:ukb-b-5115	MR Egger	110	-0.00579744	0.0456015	0.899072	or
Atrial fibrillation || id:ebi-a-GCST006414	Diagnoses - secondary ICD10: Z72.0 Tobacco use || id:ukb-b-5115	Simple mode	110	0.0216285	0.0590555	0.714895	or
Atrial fibrillation || id:ebi-a-GCST006414	Diagnoses - secondary ICD10: Z72.0 Tobacco use || id:ukb-b-5115	Weighted median	110	0.0444236	0.0321519	0.16707	or
Atrial fibrillation || id:ebi-a-GCST006414	Diagnoses - secondary ICD10: Z72.0 Tobacco use || id:ukb-b-5115	Weighted mode	110	0.0488478	0.0328134	0.139466	or
Atrial fibrillation || id:ebi-a-GCST006414	Diagnoses - secondary ICD10: Z72.1 Alcohol use || id:ukb-b-391	Inverse variance weighted	96	0.051936	0.0394927	0.188484	or
Atrial fibrillation || id:ebi-a-GCST006414	Diagnoses - secondary ICD10: Z72.1 Alcohol use || id:ukb-b-391	Inverse variance weighted	65	0.0181815	0.0401594	0.650741	steiger
Atrial fibrillation || id:ebi-a-GCST006414	Diagnoses - secondary ICD10: Z72.1 Alcohol use || id:ukb-b-391	MR Egger	96	-0.0120978	0.0788054	0.878322	or
Atrial fibrillation || id:ebi-a-GCST006414	Diagnoses - secondary ICD10: Z72.1 Alcohol use || id:ukb-b-391	Simple mode	96	0.0488308	0.121742	0.689247	or
Atrial fibrillation || id:ebi-a-GCST006414	Diagnoses - secondary ICD10: Z72.1 Alcohol use || id:ukb-b-391	Weighted median	96	0.0169359	0.0641067	0.791639	or
Atrial fibrillation || id:ebi-a-GCST006414	Diagnoses - secondary ICD10: Z72.1 Alcohol use || id:ukb-b-391	Weighted mode	96	0.0211648	0.068198	0.756979	or
Atrial fibrillation || id:ebi-a-GCST006414	Diagnoses - secondary ICD10: Z80.0 Family history of malignant neoplasm of digestive organs || id:ukb-b-13247	Inverse variance weighted	106	-0.0189603	0.0281877	0.501173	or
Atrial fibrillation || id:ebi-a-GCST006414	Diagnoses - secondary ICD10: Z80.0 Family history of malignant neoplasm of digestive organs || id:ukb-b-13247	Inverse variance weighted	83	-0.0132901	0.0292667	0.649753	steiger
Atrial fibrillation || id:ebi-a-GCST006414	Diagnoses - secondary ICD10: Z80.0 Family history of malignant neoplasm of digestive organs || id:ukb-b-13247	MR Egger	106	0.0346788	0.0561948	0.538506	or
Atrial fibrillation || id:ebi-a-GCST006414	Diagnoses - secondary ICD10: Z80.0 Family history of malignant neoplasm of digestive organs || id:ukb-b-13247	Simple mode	106	-0.0428021	0.0828751	0.606616	or
Atrial fibrillation || id:ebi-a-GCST006414	Diagnoses - secondary ICD10: Z80.0 Family history of malignant neoplasm of digestive organs || id:ukb-b-13247	Weighted median	106	0.035205	0.0478517	0.461907	or
Atrial fibrillation || id:ebi-a-GCST006414	Diagnoses - secondary ICD10: Z80.0 Family history of malignant neoplasm of digestive organs || id:ukb-b-13247	Weighted mode	106	0.0240113	0.0516717	0.643116	or
Atrial fibrillation || id:ebi-a-GCST006414	Diagnoses - secondary ICD10: Z80.3 Family history of malignant neoplasm of breast || id:ukb-b-7643	Inverse variance weighted	44	-0.018437	0.105122	0.860775	or
Atrial fibrillation || id:ebi-a-GCST006414	Diagnoses - secondary ICD10: Z80.3 Family history of malignant neoplasm of breast || id:ukb-b-7643	Inverse variance weighted	23	0.0327536	0.119879	0.784682	steiger
Atrial fibrillation || id:ebi-a-GCST006414	Diagnoses - secondary ICD10: Z80.3 Family history of malignant neoplasm of breast || id:ukb-b-7643	MR Egger	44	0.0620221	0.261373	0.813583	or
Atrial fibrillation || id:ebi-a-GCST006414	Diagnoses - secondary ICD10: Z80.3 Family history of malignant neoplasm of breast || id:ukb-b-7643	Simple mode	44	0.0294711	0.264972	0.911957	or
Atrial fibrillation || id:ebi-a-GCST006414	Diagnoses - secondary ICD10: Z80.3 Family history of malignant neoplasm of breast || id:ukb-b-7643	Weighted median	44	0.0287144	0.156993	0.854874	or
Atrial fibrillation || id:ebi-a-GCST006414	Diagnoses - secondary ICD10: Z80.3 Family history of malignant neoplasm of breast || id:ukb-b-7643	Weighted mode	44	0.0158745	0.196319	0.935928	or
Atrial fibrillation || id:ebi-a-GCST006414	Diagnoses - secondary ICD10: Z82.4 Family history of ischaemic heart disease and other diseases of the circulatory system || id:ukb-b-2205	Inverse variance weighted	108	0.149762	0.0274699	4.98475e-08	or
Atrial fibrillation || id:ebi-a-GCST006414	Diagnoses - secondary ICD10: Z82.4 Family history of ischaemic heart disease and other diseases of the circulatory system || id:ukb-b-2205	Inverse variance weighted	85	0.112219	0.0234498	1.70578e-06	steiger
Atrial fibrillation || id:ebi-a-GCST006414	Diagnoses - secondary ICD10: Z82.4 Family history of ischaemic heart disease and other diseases of the circulatory system || id:ukb-b-2205	MR Egger	108	0.102047	0.0549484	0.066067	or
Atrial fibrillation || id:ebi-a-GCST006414	Diagnoses - secondary ICD10: Z82.4 Family history of ischaemic heart disease and other diseases of the circulatory system || id:ukb-b-2205	Simple mode	108	0.143625	0.090292	0.114632	or
Atrial fibrillation || id:ebi-a-GCST006414	Diagnoses - secondary ICD10: Z82.4 Family history of ischaemic heart disease and other diseases of the circulatory system || id:ukb-b-2205	Weighted median	108	0.127072	0.0416711	0.00229296	or
Atrial fibrillation || id:ebi-a-GCST006414	Diagnoses - secondary ICD10: Z82.4 Family history of ischaemic heart disease and other diseases of the circulatory system || id:ukb-b-2205	Weighted mode	108	0.138427	0.0472892	0.00417798	or
Atrial fibrillation || id:ebi-a-GCST006414	Diagnoses - secondary ICD10: Z85.0 Personal history of malignant neoplasm of digestive organs || id:ukb-b-16471	Inverse variance weighted	96	-0.0352956	0.0390269	0.365788	or
Atrial fibrillation || id:ebi-a-GCST006414	Diagnoses - secondary ICD10: Z85.0 Personal history of malignant neoplasm of digestive organs || id:ukb-b-16471	Inverse variance weighted	72	-0.00432044	0.0396028	0.913128	steiger
Atrial fibrillation || id:ebi-a-GCST006414	Diagnoses - secondary ICD10: Z85.0 Personal history of malignant neoplasm of digestive organs || id:ukb-b-16471	MR Egger	96	-0.00642001	0.0781648	0.934715	or
Atrial fibrillation || id:ebi-a-GCST006414	Diagnoses - secondary ICD10: Z85.0 Personal history of malignant neoplasm of digestive organs || id:ukb-b-16471	Simple mode	96	0.0981079	0.13746	0.477151	or
Atrial fibrillation || id:ebi-a-GCST006414	Diagnoses - secondary ICD10: Z85.0 Personal history of malignant neoplasm of digestive organs || id:ukb-b-16471	Weighted median	96	-0.0697034	0.0708994	0.325544	or
Atrial fibrillation || id:ebi-a-GCST006414	Diagnoses - secondary ICD10: Z85.0 Personal history of malignant neoplasm of digestive organs || id:ukb-b-16471	Weighted mode	96	-0.0834462	0.0787309	0.291881	or
Atrial fibrillation || id:ebi-a-GCST006414	Diagnoses - secondary ICD10: Z85.3 Personal history of malignant neoplasm of breast || id:ukb-b-20142	Inverse variance weighted	103	0.0186424	0.0299783	0.534033	or
Atrial fibrillation || id:ebi-a-GCST006414	Diagnoses - secondary ICD10: Z85.3 Personal history of malignant neoplasm of breast || id:ukb-b-20142	Inverse variance weighted	76	0.0231122	0.031931	0.469177	steiger
Atrial fibrillation || id:ebi-a-GCST006414	Diagnoses - secondary ICD10: Z85.3 Personal history of malignant neoplasm of breast || id:ukb-b-20142	MR Egger	103	0.0526652	0.0596466	0.379358	or
Atrial fibrillation || id:ebi-a-GCST006414	Diagnoses - secondary ICD10: Z85.3 Personal history of malignant neoplasm of breast || id:ukb-b-20142	Simple mode	103	0.0504983	0.0906355	0.57864	or
Atrial fibrillation || id:ebi-a-GCST006414	Diagnoses - secondary ICD10: Z85.3 Personal history of malignant neoplasm of breast || id:ukb-b-20142	Weighted median	103	0.0420163	0.0512504	0.412316	or
Atrial fibrillation || id:ebi-a-GCST006414	Diagnoses - secondary ICD10: Z85.3 Personal history of malignant neoplasm of breast || id:ukb-b-20142	Weighted mode	103	0.0262369	0.0491988	0.594998	or
Atrial fibrillation || id:ebi-a-GCST006414	Diagnoses - secondary ICD10: Z85.4 Personal history of malignant neoplasm of genital organs || id:ukb-b-11709	Inverse variance weighted	85	0.0072316	0.0510922	0.887443	or
Atrial fibrillation || id:ebi-a-GCST006414	Diagnoses - secondary ICD10: Z85.4 Personal history of malignant neoplasm of genital organs || id:ukb-b-11709	Inverse variance weighted	59	-0.00448666	0.053562	0.933243	steiger
Atrial fibrillation || id:ebi-a-GCST006414	Diagnoses - secondary ICD10: Z85.4 Personal history of malignant neoplasm of genital organs || id:ukb-b-11709	MR Egger	85	0.0203971	0.129519	0.875246	or
Atrial fibrillation || id:ebi-a-GCST006414	Diagnoses - secondary ICD10: Z85.4 Personal history of malignant neoplasm of genital organs || id:ukb-b-11709	Simple mode	85	-0.0508513	0.160483	0.752132	or
Atrial fibrillation || id:ebi-a-GCST006414	Diagnoses - secondary ICD10: Z85.4 Personal history of malignant neoplasm of genital organs || id:ukb-b-11709	Weighted median	85	0.0230544	0.0772463	0.765358	or
Atrial fibrillation || id:ebi-a-GCST006414	Diagnoses - secondary ICD10: Z85.4 Personal history of malignant neoplasm of genital organs || id:ukb-b-11709	Weighted mode	85	0.0230751	0.110427	0.834983	or
Atrial fibrillation || id:ebi-a-GCST006414	Diagnoses - secondary ICD10: Z85.5 Personal history of malignant neoplasm of urinary tract || id:ukb-b-7299	Inverse variance weighted	79	-0.052365	0.0589066	0.37403	or
Atrial fibrillation || id:ebi-a-GCST006414	Diagnoses - secondary ICD10: Z85.5 Personal history of malignant neoplasm of urinary tract || id:ukb-b-7299	Inverse variance weighted	52	-0.0561455	0.0648402	0.386542	steiger
Atrial fibrillation || id:ebi-a-GCST006414	Diagnoses - secondary ICD10: Z85.5 Personal history of malignant neoplasm of urinary tract || id:ukb-b-7299	MR Egger	79	-0.0844245	0.154878	0.587258	or
Atrial fibrillation || id:ebi-a-GCST006414	Diagnoses - secondary ICD10: Z85.5 Personal history of malignant neoplasm of urinary tract || id:ukb-b-7299	Simple mode	79	-0.0475769	0.173496	0.784637	or
Atrial fibrillation || id:ebi-a-GCST006414	Diagnoses - secondary ICD10: Z85.5 Personal history of malignant neoplasm of urinary tract || id:ukb-b-7299	Weighted median	79	-0.0221963	0.0894789	0.804086	or
Atrial fibrillation || id:ebi-a-GCST006414	Diagnoses - secondary ICD10: Z85.5 Personal history of malignant neoplasm of urinary tract || id:ukb-b-7299	Weighted mode	79	-0.0284517	0.137868	0.837041	or
Atrial fibrillation || id:ebi-a-GCST006414	Diagnoses - secondary ICD10: Z85.8 Personal history of malignant neoplasms of other organs and systems || id:ukb-b-11231	Inverse variance weighted	94	0.05141	0.040807	0.20773	or
Atrial fibrillation || id:ebi-a-GCST006414	Diagnoses - secondary ICD10: Z85.8 Personal history of malignant neoplasms of other organs and systems || id:ukb-b-11231	Inverse variance weighted	63	0.0570874	0.0410489	0.164311	steiger
Atrial fibrillation || id:ebi-a-GCST006414	Diagnoses - secondary ICD10: Z85.8 Personal history of malignant neoplasms of other organs and systems || id:ukb-b-11231	MR Egger	94	0.0835884	0.0813507	0.306876	or
Atrial fibrillation || id:ebi-a-GCST006414	Diagnoses - secondary ICD10: Z85.8 Personal history of malignant neoplasms of other organs and systems || id:ukb-b-11231	Simple mode	94	0.205704	0.135531	0.132468	or
Atrial fibrillation || id:ebi-a-GCST006414	Diagnoses - secondary ICD10: Z85.8 Personal history of malignant neoplasms of other organs and systems || id:ukb-b-11231	Weighted median	94	0.0289901	0.0607709	0.633334	or
Atrial fibrillation || id:ebi-a-GCST006414	Diagnoses - secondary ICD10: Z85.8 Personal history of malignant neoplasms of other organs and systems || id:ukb-b-11231	Weighted mode	94	0.0926528	0.0668998	0.169382	or
Atrial fibrillation || id:ebi-a-GCST006414	Diagnoses - secondary ICD10: Z86.0 Personal history of other neoplasms || id:ukb-b-3897	Inverse variance weighted	99	0.0650637	0.0385547	0.0914944	or
Atrial fibrillation || id:ebi-a-GCST006414	Diagnoses - secondary ICD10: Z86.0 Personal history of other neoplasms || id:ukb-b-3897	Inverse variance weighted	72	0.0251102	0.0374084	0.502064	steiger
Atrial fibrillation || id:ebi-a-GCST006414	Diagnoses - secondary ICD10: Z86.0 Personal history of other neoplasms || id:ukb-b-3897	MR Egger	99	0.0195158	0.0773668	0.801382	or
Atrial fibrillation || id:ebi-a-GCST006414	Diagnoses - secondary ICD10: Z86.0 Personal history of other neoplasms || id:ukb-b-3897	Simple mode	99	-0.0394538	0.113251	0.728306	or
Atrial fibrillation || id:ebi-a-GCST006414	Diagnoses - secondary ICD10: Z86.0 Personal history of other neoplasms || id:ukb-b-3897	Weighted median	99	0.0303098	0.0618846	0.62429	or
Atrial fibrillation || id:ebi-a-GCST006414	Diagnoses - secondary ICD10: Z86.0 Personal history of other neoplasms || id:ukb-b-3897	Weighted mode	99	0.0146064	0.0614128	0.812502	or
Atrial fibrillation || id:ebi-a-GCST006414	Diagnoses - secondary ICD10: Z86.1 Personal history of infectious and parasitic diseases || id:ukb-b-19864	Inverse variance weighted	60	0.0744605	0.0840877	0.375881	or
Atrial fibrillation || id:ebi-a-GCST006414	Diagnoses - secondary ICD10: Z86.1 Personal history of infectious and parasitic diseases || id:ukb-b-19864	Inverse variance weighted	32	-0.00351956	0.0978417	0.971305	steiger
Atrial fibrillation || id:ebi-a-GCST006414	Diagnoses - secondary ICD10: Z86.1 Personal history of infectious and parasitic diseases || id:ukb-b-19864	MR Egger	60	0.0454213	0.226439	0.841721	or
Atrial fibrillation || id:ebi-a-GCST006414	Diagnoses - secondary ICD10: Z86.1 Personal history of infectious and parasitic diseases || id:ukb-b-19864	Simple mode	60	-0.0331716	0.214649	0.877712	or
Atrial fibrillation || id:ebi-a-GCST006414	Diagnoses - secondary ICD10: Z86.1 Personal history of infectious and parasitic diseases || id:ukb-b-19864	Weighted median	60	0.0368532	0.126335	0.770509	or
Atrial fibrillation || id:ebi-a-GCST006414	Diagnoses - secondary ICD10: Z86.1 Personal history of infectious and parasitic diseases || id:ukb-b-19864	Weighted mode	60	-0.0220368	0.154883	0.887343	or
Atrial fibrillation || id:ebi-a-GCST006414	Diagnoses - secondary ICD10: Z86.4 Personal history of psychoactive substance abuse || id:ukb-b-1585	Inverse variance weighted	110	0.0424157	0.0221558	0.0555651	or
Atrial fibrillation || id:ebi-a-GCST006414	Diagnoses - secondary ICD10: Z86.4 Personal history of psychoactive substance abuse || id:ukb-b-1585	Inverse variance weighted	101	0.0326326	0.020086	0.104239	steiger
Atrial fibrillation || id:ebi-a-GCST006414	Diagnoses - secondary ICD10: Z86.4 Personal history of psychoactive substance abuse || id:ukb-b-1585	MR Egger	110	0.0299583	0.0444333	0.501605	or
Atrial fibrillation || id:ebi-a-GCST006414	Diagnoses - secondary ICD10: Z86.4 Personal history of psychoactive substance abuse || id:ukb-b-1585	Simple mode	110	-0.112177	0.0689981	0.106879	or
Atrial fibrillation || id:ebi-a-GCST006414	Diagnoses - secondary ICD10: Z86.4 Personal history of psychoactive substance abuse || id:ukb-b-1585	Weighted median	110	0.0200662	0.034303	0.558569	or
Atrial fibrillation || id:ebi-a-GCST006414	Diagnoses - secondary ICD10: Z86.4 Personal history of psychoactive substance abuse || id:ukb-b-1585	Weighted mode	110	0.0202972	0.0343606	0.555937	or
Atrial fibrillation || id:ebi-a-GCST006414	Diagnoses - secondary ICD10: Z86.6 Personal history of diseases of the nervous system and sense organs || id:ukb-b-546	Inverse variance weighted	91	0.0982502	0.0445881	0.0275588	or
Atrial fibrillation || id:ebi-a-GCST006414	Diagnoses - secondary ICD10: Z86.6 Personal history of diseases of the nervous system and sense organs || id:ukb-b-546	Inverse variance weighted	63	0.0729198	0.0487586	0.134776	steiger
Atrial fibrillation || id:ebi-a-GCST006414	Diagnoses - secondary ICD10: Z86.6 Personal history of diseases of the nervous system and sense organs || id:ukb-b-546	MR Egger	91	0.0163541	0.113015	0.885269	or
Atrial fibrillation || id:ebi-a-GCST006414	Diagnoses - secondary ICD10: Z86.6 Personal history of diseases of the nervous system and sense organs || id:ukb-b-546	Simple mode	91	0.107646	0.14125	0.447997	or
Atrial fibrillation || id:ebi-a-GCST006414	Diagnoses - secondary ICD10: Z86.6 Personal history of diseases of the nervous system and sense organs || id:ukb-b-546	Weighted median	91	0.130335	0.0653619	0.0461458	or
Atrial fibrillation || id:ebi-a-GCST006414	Diagnoses - secondary ICD10: Z86.6 Personal history of diseases of the nervous system and sense organs || id:ukb-b-546	Weighted mode	91	0.158719	0.108915	0.148523	or
Atrial fibrillation || id:ebi-a-GCST006414	Diagnoses - secondary ICD10: Z86.7 Personal history of diseases of the circulatory system || id:ukb-b-13782	Inverse variance weighted	109	0.104133	0.0213061	1.02132e-06	or
Atrial fibrillation || id:ebi-a-GCST006414	Diagnoses - secondary ICD10: Z86.7 Personal history of diseases of the circulatory system || id:ukb-b-13782	Inverse variance weighted	95	0.088716	0.0218816	5.02714e-05	steiger
Atrial fibrillation || id:ebi-a-GCST006414	Diagnoses - secondary ICD10: Z86.7 Personal history of diseases of the circulatory system || id:ukb-b-13782	MR Egger	109	0.0558494	0.0425384	0.192019	or
Atrial fibrillation || id:ebi-a-GCST006414	Diagnoses - secondary ICD10: Z86.7 Personal history of diseases of the circulatory system || id:ukb-b-13782	Simple mode	109	0.0757023	0.0669733	0.260838	or
Atrial fibrillation || id:ebi-a-GCST006414	Diagnoses - secondary ICD10: Z86.7 Personal history of diseases of the circulatory system || id:ukb-b-13782	Weighted median	109	0.0903135	0.0360172	0.0121585	or
Atrial fibrillation || id:ebi-a-GCST006414	Diagnoses - secondary ICD10: Z86.7 Personal history of diseases of the circulatory system || id:ukb-b-13782	Weighted mode	109	0.0836836	0.0393441	0.0356993	or
Atrial fibrillation || id:ebi-a-GCST006414	Diagnoses - secondary ICD10: Z87.1 Personal history of diseases of the digestive system || id:ukb-b-16364	Inverse variance weighted	110	0.0131527	0.0236331	0.577844	or
Atrial fibrillation || id:ebi-a-GCST006414	Diagnoses - secondary ICD10: Z87.1 Personal history of diseases of the digestive system || id:ukb-b-16364	Inverse variance weighted	95	0.0230889	0.0215888	0.284851	steiger
Atrial fibrillation || id:ebi-a-GCST006414	Diagnoses - secondary ICD10: Z87.1 Personal history of diseases of the digestive system || id:ukb-b-16364	MR Egger	110	0.00682509	0.0474143	0.885812	or
Atrial fibrillation || id:ebi-a-GCST006414	Diagnoses - secondary ICD10: Z87.1 Personal history of diseases of the digestive system || id:ukb-b-16364	Simple mode	110	0.00347525	0.0775222	0.964326	or
Atrial fibrillation || id:ebi-a-GCST006414	Diagnoses - secondary ICD10: Z87.1 Personal history of diseases of the digestive system || id:ukb-b-16364	Weighted median	110	-0.0137655	0.0331212	0.677695	or
Atrial fibrillation || id:ebi-a-GCST006414	Diagnoses - secondary ICD10: Z87.1 Personal history of diseases of the digestive system || id:ukb-b-16364	Weighted mode	110	-0.0212125	0.0438309	0.629384	or
Atrial fibrillation || id:ebi-a-GCST006414	Diagnoses - secondary ICD10: Z87.3 Personal history of diseases of the musculoskeletal system and connective tissue || id:ukb-b-18023	Inverse variance weighted	55	-0.0645126	0.0892633	0.46985	or
Atrial fibrillation || id:ebi-a-GCST006414	Diagnoses - secondary ICD10: Z87.3 Personal history of diseases of the musculoskeletal system and connective tissue || id:ukb-b-18023	Inverse variance weighted	36	-0.0452414	0.100232	0.651726	steiger
Atrial fibrillation || id:ebi-a-GCST006414	Diagnoses - secondary ICD10: Z87.3 Personal history of diseases of the musculoskeletal system and connective tissue || id:ukb-b-18023	MR Egger	55	-0.280028	0.235951	0.240597	or
Atrial fibrillation || id:ebi-a-GCST006414	Diagnoses - secondary ICD10: Z87.3 Personal history of diseases of the musculoskeletal system and connective tissue || id:ukb-b-18023	Simple mode	55	-0.0677894	0.243113	0.781433	or
Atrial fibrillation || id:ebi-a-GCST006414	Diagnoses - secondary ICD10: Z87.3 Personal history of diseases of the musculoskeletal system and connective tissue || id:ukb-b-18023	Weighted median	55	-0.0413984	0.139039	0.765897	or
Atrial fibrillation || id:ebi-a-GCST006414	Diagnoses - secondary ICD10: Z87.3 Personal history of diseases of the musculoskeletal system and connective tissue || id:ukb-b-18023	Weighted mode	55	-0.0565676	0.196465	0.774505	or
Atrial fibrillation || id:ebi-a-GCST006414	Diagnoses - secondary ICD10: Z87.4 Personal history of diseases of the genito-urinary system || id:ukb-b-10880	Inverse variance weighted	99	0.0653509	0.0348677	0.0608953	or
Atrial fibrillation || id:ebi-a-GCST006414	Diagnoses - secondary ICD10: Z87.4 Personal history of diseases of the genito-urinary system || id:ukb-b-10880	Inverse variance weighted	73	0.031536	0.035025	0.367915	steiger
Atrial fibrillation || id:ebi-a-GCST006414	Diagnoses - secondary ICD10: Z87.4 Personal history of diseases of the genito-urinary system || id:ukb-b-10880	MR Egger	99	0.0423355	0.0700824	0.547199	or
Atrial fibrillation || id:ebi-a-GCST006414	Diagnoses - secondary ICD10: Z87.4 Personal history of diseases of the genito-urinary system || id:ukb-b-10880	Simple mode	99	0.0986457	0.106	0.354338	or
Atrial fibrillation || id:ebi-a-GCST006414	Diagnoses - secondary ICD10: Z87.4 Personal history of diseases of the genito-urinary system || id:ukb-b-10880	Weighted median	99	0.0491114	0.0612616	0.422745	or
Atrial fibrillation || id:ebi-a-GCST006414	Diagnoses - secondary ICD10: Z87.4 Personal history of diseases of the genito-urinary system || id:ukb-b-10880	Weighted mode	99	0.0305441	0.0536696	0.570581	or
Atrial fibrillation || id:ebi-a-GCST006414	Diagnoses - secondary ICD10: Z88.0 Personal history of allergy to penicillin || id:ukb-b-5911	Inverse variance weighted	110	0.0246377	0.0231649	0.287519	or
Atrial fibrillation || id:ebi-a-GCST006414	Diagnoses - secondary ICD10: Z88.0 Personal history of allergy to penicillin || id:ukb-b-5911	Inverse variance weighted	97	0.0220769	0.0206894	0.285945	steiger
Atrial fibrillation || id:ebi-a-GCST006414	Diagnoses - secondary ICD10: Z88.0 Personal history of allergy to penicillin || id:ukb-b-5911	MR Egger	110	0.0503763	0.0463913	0.279941	or
Atrial fibrillation || id:ebi-a-GCST006414	Diagnoses - secondary ICD10: Z88.0 Personal history of allergy to penicillin || id:ukb-b-5911	Simple mode	110	-0.0420056	0.0756912	0.580059	or
Atrial fibrillation || id:ebi-a-GCST006414	Diagnoses - secondary ICD10: Z88.0 Personal history of allergy to penicillin || id:ukb-b-5911	Weighted median	110	0.0412481	0.0362848	0.255627	or
Atrial fibrillation || id:ebi-a-GCST006414	Diagnoses - secondary ICD10: Z88.0 Personal history of allergy to penicillin || id:ukb-b-5911	Weighted mode	110	0.0391843	0.0388531	0.315436	or
Atrial fibrillation || id:ebi-a-GCST006414	Diagnoses - secondary ICD10: Z88.1 Personal history of allergy to other antibiotic agents || id:ukb-b-9841	Inverse variance weighted	79	0.0642308	0.0624897	0.304015	or
Atrial fibrillation || id:ebi-a-GCST006414	Diagnoses - secondary ICD10: Z88.1 Personal history of allergy to other antibiotic agents || id:ukb-b-9841	Inverse variance weighted	47	0.0347792	0.0689847	0.614151	steiger
Atrial fibrillation || id:ebi-a-GCST006414	Diagnoses - secondary ICD10: Z88.1 Personal history of allergy to other antibiotic agents || id:ukb-b-9841	MR Egger	79	0.193795	0.163574	0.239759	or
Atrial fibrillation || id:ebi-a-GCST006414	Diagnoses - secondary ICD10: Z88.1 Personal history of allergy to other antibiotic agents || id:ukb-b-9841	Simple mode	79	-0.0119718	0.196892	0.951671	or
Atrial fibrillation || id:ebi-a-GCST006414	Diagnoses - secondary ICD10: Z88.1 Personal history of allergy to other antibiotic agents || id:ukb-b-9841	Weighted median	79	-0.00235851	0.0926079	0.979682	or
Atrial fibrillation || id:ebi-a-GCST006414	Diagnoses - secondary ICD10: Z88.1 Personal history of allergy to other antibiotic agents || id:ukb-b-9841	Weighted mode	79	-0.0119718	0.143254	0.933612	or
Atrial fibrillation || id:ebi-a-GCST006414	Diagnoses - secondary ICD10: Z88.6 Personal history of allergy to analgesic agent || id:ukb-b-4267	Inverse variance weighted	85	0.0594297	0.0516495	0.249883	or
Atrial fibrillation || id:ebi-a-GCST006414	Diagnoses - secondary ICD10: Z88.6 Personal history of allergy to analgesic agent || id:ukb-b-4267	Inverse variance weighted	51	0.0657279	0.0557389	0.238314	steiger
Atrial fibrillation || id:ebi-a-GCST006414	Diagnoses - secondary ICD10: Z88.6 Personal history of allergy to analgesic agent || id:ukb-b-4267	MR Egger	85	-0.110819	0.129349	0.394052	or
Atrial fibrillation || id:ebi-a-GCST006414	Diagnoses - secondary ICD10: Z88.6 Personal history of allergy to analgesic agent || id:ukb-b-4267	Simple mode	85	0.049578	0.15938	0.756519	or
Atrial fibrillation || id:ebi-a-GCST006414	Diagnoses - secondary ICD10: Z88.6 Personal history of allergy to analgesic agent || id:ukb-b-4267	Weighted median	85	0.0247886	0.0745244	0.739418	or
Atrial fibrillation || id:ebi-a-GCST006414	Diagnoses - secondary ICD10: Z88.6 Personal history of allergy to analgesic agent || id:ukb-b-4267	Weighted mode	85	0.0240432	0.100035	0.810646	or
Atrial fibrillation || id:ebi-a-GCST006414	Diagnoses - secondary ICD10: Z88.8 Personal history of allergy to other drugs, medicaments and biological substances || id:ukb-b-4601	Inverse variance weighted	85	0.0673648	0.052825	0.202223	or
Atrial fibrillation || id:ebi-a-GCST006414	Diagnoses - secondary ICD10: Z88.8 Personal history of allergy to other drugs, medicaments and biological substances || id:ukb-b-4601	Inverse variance weighted	56	0.0365833	0.0545641	0.502562	steiger
Atrial fibrillation || id:ebi-a-GCST006414	Diagnoses - secondary ICD10: Z88.8 Personal history of allergy to other drugs, medicaments and biological substances || id:ukb-b-4601	MR Egger	85	0.0589396	0.133917	0.660994	or
Atrial fibrillation || id:ebi-a-GCST006414	Diagnoses - secondary ICD10: Z88.8 Personal history of allergy to other drugs, medicaments and biological substances || id:ukb-b-4601	Simple mode	85	-0.00434422	0.18429	0.981249	or
Atrial fibrillation || id:ebi-a-GCST006414	Diagnoses - secondary ICD10: Z88.8 Personal history of allergy to other drugs, medicaments and biological substances || id:ukb-b-4601	Weighted median	85	0.00671233	0.0779885	0.931412	or
Atrial fibrillation || id:ebi-a-GCST006414	Diagnoses - secondary ICD10: Z88.8 Personal history of allergy to other drugs, medicaments and biological substances || id:ukb-b-4601	Weighted mode	85	-0.00434422	0.133877	0.974191	or
Atrial fibrillation || id:ebi-a-GCST006414	Diagnoses - secondary ICD10: Z90.1 Acquired absence of breast(s) || id:ukb-b-16641	Inverse variance weighted	64	-0.0446115	0.0739227	0.546183	or
Atrial fibrillation || id:ebi-a-GCST006414	Diagnoses - secondary ICD10: Z90.1 Acquired absence of breast(s) || id:ukb-b-16641	Inverse variance weighted	43	-0.0193824	0.0819576	0.81305	steiger
Atrial fibrillation || id:ebi-a-GCST006414	Diagnoses - secondary ICD10: Z90.1 Acquired absence of breast(s) || id:ukb-b-16641	MR Egger	64	0.0395721	0.200348	0.844069	or
Atrial fibrillation || id:ebi-a-GCST006414	Diagnoses - secondary ICD10: Z90.1 Acquired absence of breast(s) || id:ukb-b-16641	Simple mode	64	0.0493716	0.226494	0.828148	or
Atrial fibrillation || id:ebi-a-GCST006414	Diagnoses - secondary ICD10: Z90.1 Acquired absence of breast(s) || id:ukb-b-16641	Weighted median	64	0.0709609	0.116747	0.543309	or
Atrial fibrillation || id:ebi-a-GCST006414	Diagnoses - secondary ICD10: Z90.1 Acquired absence of breast(s) || id:ukb-b-16641	Weighted mode	64	0.0950265	0.159579	0.553654	or
Atrial fibrillation || id:ebi-a-GCST006414	Diagnoses - secondary ICD10: Z90.4 Acquired absence of other parts of digestive tract || id:ukb-b-14829	Inverse variance weighted	93	0.0267703	0.0405034	0.508651	or
Atrial fibrillation || id:ebi-a-GCST006414	Diagnoses - secondary ICD10: Z90.4 Acquired absence of other parts of digestive tract || id:ukb-b-14829	Inverse variance weighted	67	0.0425706	0.0412371	0.301914	steiger
Atrial fibrillation || id:ebi-a-GCST006414	Diagnoses - secondary ICD10: Z90.4 Acquired absence of other parts of digestive tract || id:ukb-b-14829	MR Egger	93	0.0775653	0.080463	0.337607	or
Atrial fibrillation || id:ebi-a-GCST006414	Diagnoses - secondary ICD10: Z90.4 Acquired absence of other parts of digestive tract || id:ukb-b-14829	Simple mode	93	-0.0717364	0.130729	0.584511	or
Atrial fibrillation || id:ebi-a-GCST006414	Diagnoses - secondary ICD10: Z90.4 Acquired absence of other parts of digestive tract || id:ukb-b-14829	Weighted median	93	0.0630186	0.0718132	0.380196	or
Atrial fibrillation || id:ebi-a-GCST006414	Diagnoses - secondary ICD10: Z90.4 Acquired absence of other parts of digestive tract || id:ukb-b-14829	Weighted mode	93	0.0484952	0.0720977	0.502868	or
Atrial fibrillation || id:ebi-a-GCST006414	Diagnoses - secondary ICD10: Z90.7 Acquired absence of genital organ(s) || id:ukb-b-20424	Inverse variance weighted	93	0.0279989	0.0416971	0.501912	or
Atrial fibrillation || id:ebi-a-GCST006414	Diagnoses - secondary ICD10: Z90.7 Acquired absence of genital organ(s) || id:ukb-b-20424	Inverse variance weighted	65	0.0142323	0.0415676	0.732058	steiger
Atrial fibrillation || id:ebi-a-GCST006414	Diagnoses - secondary ICD10: Z90.7 Acquired absence of genital organ(s) || id:ukb-b-20424	MR Egger	93	0.00928687	0.0830466	0.911207	or
Atrial fibrillation || id:ebi-a-GCST006414	Diagnoses - secondary ICD10: Z90.7 Acquired absence of genital organ(s) || id:ukb-b-20424	Simple mode	93	-0.146672	0.134381	0.277916	or
Atrial fibrillation || id:ebi-a-GCST006414	Diagnoses - secondary ICD10: Z90.7 Acquired absence of genital organ(s) || id:ukb-b-20424	Weighted median	93	0.00622509	0.0685237	0.927615	or
Atrial fibrillation || id:ebi-a-GCST006414	Diagnoses - secondary ICD10: Z90.7 Acquired absence of genital organ(s) || id:ukb-b-20424	Weighted mode	93	0.00759825	0.0687581	0.912248	or
Atrial fibrillation || id:ebi-a-GCST006414	Diagnoses - secondary ICD10: Z91.0 Personal history of allergy, other than to drugs and biological substances || id:ukb-b-16702	Inverse variance weighted	64	-0.0481281	0.0773607	0.53386	or
Atrial fibrillation || id:ebi-a-GCST006414	Diagnoses - secondary ICD10: Z91.0 Personal history of allergy, other than to drugs and biological substances || id:ukb-b-16702	Inverse variance weighted	40	-0.0676871	0.086293	0.432813	steiger
Atrial fibrillation || id:ebi-a-GCST006414	Diagnoses - secondary ICD10: Z91.0 Personal history of allergy, other than to drugs and biological substances || id:ukb-b-16702	MR Egger	64	-0.350228	0.207281	0.0961213	or
Atrial fibrillation || id:ebi-a-GCST006414	Diagnoses - secondary ICD10: Z91.0 Personal history of allergy, other than to drugs and biological substances || id:ukb-b-16702	Simple mode	64	-0.239785	0.218662	0.276991	or
Atrial fibrillation || id:ebi-a-GCST006414	Diagnoses - secondary ICD10: Z91.0 Personal history of allergy, other than to drugs and biological substances || id:ukb-b-16702	Weighted median	64	-0.019388	0.119061	0.870643	or
Atrial fibrillation || id:ebi-a-GCST006414	Diagnoses - secondary ICD10: Z91.0 Personal history of allergy, other than to drugs and biological substances || id:ukb-b-16702	Weighted mode	64	-0.0913694	0.163348	0.577904	or
Atrial fibrillation || id:ebi-a-GCST006414	Diagnoses - secondary ICD10: Z92.1 Personal history of long-term (current) use of anticoagulants || id:ukb-b-7352	Inverse variance weighted	103	0.725682	0.0329263	1.20112e-107	or
Atrial fibrillation || id:ebi-a-GCST006414	Diagnoses - secondary ICD10: Z92.1 Personal history of long-term (current) use of anticoagulants || id:ukb-b-7352	Inverse variance weighted	41	0.623219	0.0466625	1.09426e-40	steiger
Atrial fibrillation || id:ebi-a-GCST006414	Diagnoses - secondary ICD10: Z92.1 Personal history of long-term (current) use of anticoagulants || id:ukb-b-7352	MR Egger	103	0.885794	0.0632042	1.99568e-25	or
Atrial fibrillation || id:ebi-a-GCST006414	Diagnoses - secondary ICD10: Z92.1 Personal history of long-term (current) use of anticoagulants || id:ukb-b-7352	Simple mode	103	0.598641	0.116454	1.32569e-06	or
Atrial fibrillation || id:ebi-a-GCST006414	Diagnoses - secondary ICD10: Z92.1 Personal history of long-term (current) use of anticoagulants || id:ukb-b-7352	Weighted median	103	0.766476	0.0512422	1.38332e-50	or
Atrial fibrillation || id:ebi-a-GCST006414	Diagnoses - secondary ICD10: Z92.1 Personal history of long-term (current) use of anticoagulants || id:ukb-b-7352	Weighted mode	103	0.830353	0.0580936	4.24184e-26	or
Atrial fibrillation || id:ebi-a-GCST006414	Diagnoses - secondary ICD10: Z92.2 Personal history of long-term (current) use of other medicaments || id:ukb-b-10911	Inverse variance weighted	108	0.0779856	0.024187	0.0012629	or
Atrial fibrillation || id:ebi-a-GCST006414	Diagnoses - secondary ICD10: Z92.2 Personal history of long-term (current) use of other medicaments || id:ukb-b-10911	Inverse variance weighted	97	0.0725699	0.0246931	0.00329405	steiger
Atrial fibrillation || id:ebi-a-GCST006414	Diagnoses - secondary ICD10: Z92.2 Personal history of long-term (current) use of other medicaments || id:ukb-b-10911	MR Egger	108	0.0259218	0.0483829	0.593245	or
Atrial fibrillation || id:ebi-a-GCST006414	Diagnoses - secondary ICD10: Z92.2 Personal history of long-term (current) use of other medicaments || id:ukb-b-10911	Simple mode	108	0.127185	0.0864491	0.144167	or
Atrial fibrillation || id:ebi-a-GCST006414	Diagnoses - secondary ICD10: Z92.2 Personal history of long-term (current) use of other medicaments || id:ukb-b-10911	Weighted median	108	0.0689822	0.0432274	0.110533	or
Atrial fibrillation || id:ebi-a-GCST006414	Diagnoses - secondary ICD10: Z92.2 Personal history of long-term (current) use of other medicaments || id:ukb-b-10911	Weighted mode	108	0.0717722	0.0489876	0.145823	or
Atrial fibrillation || id:ebi-a-GCST006414	Diagnoses - secondary ICD10: Z92.3 Personal history of irradiation || id:ukb-b-14446	Inverse variance weighted	47	0.0622528	0.114371	0.586231	or
Atrial fibrillation || id:ebi-a-GCST006414	Diagnoses - secondary ICD10: Z92.3 Personal history of irradiation || id:ukb-b-14446	Inverse variance weighted	23	0.145554	0.119573	0.223498	steiger
Atrial fibrillation || id:ebi-a-GCST006414	Diagnoses - secondary ICD10: Z92.3 Personal history of irradiation || id:ukb-b-14446	MR Egger	47	0.320076	0.28963	0.27498	or
Atrial fibrillation || id:ebi-a-GCST006414	Diagnoses - secondary ICD10: Z92.3 Personal history of irradiation || id:ukb-b-14446	Simple mode	47	0.293737	0.282893	0.304543	or
Atrial fibrillation || id:ebi-a-GCST006414	Diagnoses - secondary ICD10: Z92.3 Personal history of irradiation || id:ukb-b-14446	Weighted median	47	0.177438	0.154314	0.250204	or
Atrial fibrillation || id:ebi-a-GCST006414	Diagnoses - secondary ICD10: Z92.3 Personal history of irradiation || id:ukb-b-14446	Weighted mode	47	0.198075	0.184819	0.289434	or
Atrial fibrillation || id:ebi-a-GCST006414	Diagnoses - secondary ICD10: Z92.4 Personal history of major surgery, not elsewhere classified || id:ukb-b-8092	Inverse variance weighted	37	0.0178214	0.117941	0.879894	or
Atrial fibrillation || id:ebi-a-GCST006414	Diagnoses - secondary ICD10: Z92.4 Personal history of major surgery, not elsewhere classified || id:ukb-b-8092	Inverse variance weighted	26	0.0879934	0.127333	0.489533	steiger
Atrial fibrillation || id:ebi-a-GCST006414	Diagnoses - secondary ICD10: Z92.4 Personal history of major surgery, not elsewhere classified || id:ukb-b-8092	MR Egger	37	0.320544	0.303618	0.298316	or
Atrial fibrillation || id:ebi-a-GCST006414	Diagnoses - secondary ICD10: Z92.4 Personal history of major surgery, not elsewhere classified || id:ukb-b-8092	Simple mode	37	0.0124949	0.275932	0.964132	or
Atrial fibrillation || id:ebi-a-GCST006414	Diagnoses - secondary ICD10: Z92.4 Personal history of major surgery, not elsewhere classified || id:ukb-b-8092	Weighted median	37	0.132129	0.158471	0.404407	or
Atrial fibrillation || id:ebi-a-GCST006414	Diagnoses - secondary ICD10: Z92.4 Personal history of major surgery, not elsewhere classified || id:ukb-b-8092	Weighted mode	37	0.136558	0.179316	0.451287	or
Atrial fibrillation || id:ebi-a-GCST006414	Diagnoses - secondary ICD10: Z95.0 Presence of cardiac pacemaker || id:ukb-b-16967	Inverse variance weighted	54	0.359528	0.090824	7.54157e-05	or
Atrial fibrillation || id:ebi-a-GCST006414	Diagnoses - secondary ICD10: Z95.0 Presence of cardiac pacemaker || id:ukb-b-16967	Inverse variance weighted	29	0.262194	0.110918	0.0180862	steiger
Atrial fibrillation || id:ebi-a-GCST006414	Diagnoses - secondary ICD10: Z95.0 Presence of cardiac pacemaker || id:ukb-b-16967	MR Egger	54	0.746011	0.238286	0.00285968	or
Atrial fibrillation || id:ebi-a-GCST006414	Diagnoses - secondary ICD10: Z95.0 Presence of cardiac pacemaker || id:ukb-b-16967	Simple mode	54	0.302411	0.30504	0.326003	or
Atrial fibrillation || id:ebi-a-GCST006414	Diagnoses - secondary ICD10: Z95.0 Presence of cardiac pacemaker || id:ukb-b-16967	Weighted median	54	0.409243	0.143039	0.00422216	or
Atrial fibrillation || id:ebi-a-GCST006414	Diagnoses - secondary ICD10: Z95.0 Presence of cardiac pacemaker || id:ukb-b-16967	Weighted mode	54	0.440422	0.194416	0.0276022	or
Atrial fibrillation || id:ebi-a-GCST006414	Diagnoses - secondary ICD10: Z95.1 Presence of aortocoronary bypass graft || id:ukb-b-11064	Inverse variance weighted	93	0.112161	0.0484201	0.0205352	or
Atrial fibrillation || id:ebi-a-GCST006414	Diagnoses - secondary ICD10: Z95.1 Presence of aortocoronary bypass graft || id:ukb-b-11064	Inverse variance weighted	62	0.0801831	0.042381	0.0584965	steiger
Atrial fibrillation || id:ebi-a-GCST006414	Diagnoses - secondary ICD10: Z95.1 Presence of aortocoronary bypass graft || id:ukb-b-11064	MR Egger	93	0.00120835	0.0954704	0.989929	or
Atrial fibrillation || id:ebi-a-GCST006414	Diagnoses - secondary ICD10: Z95.1 Presence of aortocoronary bypass graft || id:ukb-b-11064	Simple mode	93	0.083472	0.144093	0.563809	or
Atrial fibrillation || id:ebi-a-GCST006414	Diagnoses - secondary ICD10: Z95.1 Presence of aortocoronary bypass graft || id:ukb-b-11064	Weighted median	93	0.109873	0.0739759	0.137478	or
Atrial fibrillation || id:ebi-a-GCST006414	Diagnoses - secondary ICD10: Z95.1 Presence of aortocoronary bypass graft || id:ukb-b-11064	Weighted mode	93	0.110708	0.0735988	0.135953	or
Atrial fibrillation || id:ebi-a-GCST006414	Diagnoses - secondary ICD10: Z95.5 Presence of coronary angioplasty implant and graft || id:ukb-b-15748	Inverse variance weighted	96	0.0610359	0.0414407	0.140792	or
Atrial fibrillation || id:ebi-a-GCST006414	Diagnoses - secondary ICD10: Z95.5 Presence of coronary angioplasty implant and graft || id:ukb-b-15748	Inverse variance weighted	69	0.0334878	0.0393895	0.39523	steiger
Atrial fibrillation || id:ebi-a-GCST006414	Diagnoses - secondary ICD10: Z95.5 Presence of coronary angioplasty implant and graft || id:ukb-b-15748	MR Egger	96	-0.0119246	0.0826236	0.885553	or
Atrial fibrillation || id:ebi-a-GCST006414	Diagnoses - secondary ICD10: Z95.5 Presence of coronary angioplasty implant and graft || id:ukb-b-15748	Simple mode	96	-0.137244	0.137165	0.319573	or
Atrial fibrillation || id:ebi-a-GCST006414	Diagnoses - secondary ICD10: Z95.5 Presence of coronary angioplasty implant and graft || id:ukb-b-15748	Weighted median	96	-0.00545216	0.066077	0.934239	or
Atrial fibrillation || id:ebi-a-GCST006414	Diagnoses - secondary ICD10: Z95.5 Presence of coronary angioplasty implant and graft || id:ukb-b-15748	Weighted mode	96	-0.0149087	0.0730062	0.838625	or
Atrial fibrillation || id:ebi-a-GCST006414	Diagnoses - secondary ICD10: Z95.8 Presence of other cardiac and vascular implants and grafts || id:ukb-b-15230	Inverse variance weighted	37	0.10031	0.123872	0.418062	or
Atrial fibrillation || id:ebi-a-GCST006414	Diagnoses - secondary ICD10: Z95.8 Presence of other cardiac and vascular implants and grafts || id:ukb-b-15230	Inverse variance weighted	21	0.0149159	0.139393	0.914784	steiger
Atrial fibrillation || id:ebi-a-GCST006414	Diagnoses - secondary ICD10: Z95.8 Presence of other cardiac and vascular implants and grafts || id:ukb-b-15230	MR Egger	37	0.00281498	0.322915	0.993094	or
Atrial fibrillation || id:ebi-a-GCST006414	Diagnoses - secondary ICD10: Z95.8 Presence of other cardiac and vascular implants and grafts || id:ukb-b-15230	Simple mode	37	0.247136	0.30761	0.427012	or
Atrial fibrillation || id:ebi-a-GCST006414	Diagnoses - secondary ICD10: Z95.8 Presence of other cardiac and vascular implants and grafts || id:ukb-b-15230	Weighted median	37	0.0971829	0.16413	0.553778	or
Atrial fibrillation || id:ebi-a-GCST006414	Diagnoses - secondary ICD10: Z95.8 Presence of other cardiac and vascular implants and grafts || id:ukb-b-15230	Weighted mode	37	0.0961642	0.222685	0.668434	or
Atrial fibrillation || id:ebi-a-GCST006414	Diagnoses - secondary ICD10: Z96.1 Presence of intraocular lens || id:ukb-b-11639	Inverse variance weighted	81	0.0604409	0.0562655	0.282729	or
Atrial fibrillation || id:ebi-a-GCST006414	Diagnoses - secondary ICD10: Z96.1 Presence of intraocular lens || id:ukb-b-11639	Inverse variance weighted	52	0.0652081	0.0634713	0.304249	steiger
Atrial fibrillation || id:ebi-a-GCST006414	Diagnoses - secondary ICD10: Z96.1 Presence of intraocular lens || id:ukb-b-11639	MR Egger	81	0.187839	0.146463	0.203418	or
Atrial fibrillation || id:ebi-a-GCST006414	Diagnoses - secondary ICD10: Z96.1 Presence of intraocular lens || id:ukb-b-11639	Simple mode	81	0.15709	0.189734	0.410161	or
Atrial fibrillation || id:ebi-a-GCST006414	Diagnoses - secondary ICD10: Z96.1 Presence of intraocular lens || id:ukb-b-11639	Weighted median	81	0.0748003	0.0880808	0.395757	or
Atrial fibrillation || id:ebi-a-GCST006414	Diagnoses - secondary ICD10: Z96.1 Presence of intraocular lens || id:ukb-b-11639	Weighted mode	81	0.113069	0.133401	0.399196	or
Atrial fibrillation || id:ebi-a-GCST006414	Diagnoses - secondary ICD10: Z96.6 Presence of orthopaedic joint implants || id:ukb-b-20477	Inverse variance weighted	105	0.046011	0.0360837	0.202267	or
Atrial fibrillation || id:ebi-a-GCST006414	Diagnoses - secondary ICD10: Z96.6 Presence of orthopaedic joint implants || id:ukb-b-20477	Inverse variance weighted	73	0.0495954	0.0307143	0.106368	steiger
Atrial fibrillation || id:ebi-a-GCST006414	Diagnoses - secondary ICD10: Z96.6 Presence of orthopaedic joint implants || id:ukb-b-20477	MR Egger	105	0.00727028	0.0721187	0.919897	or
Atrial fibrillation || id:ebi-a-GCST006414	Diagnoses - secondary ICD10: Z96.6 Presence of orthopaedic joint implants || id:ukb-b-20477	Simple mode	105	0.155674	0.11279	0.170483	or
Atrial fibrillation || id:ebi-a-GCST006414	Diagnoses - secondary ICD10: Z96.6 Presence of orthopaedic joint implants || id:ukb-b-20477	Weighted median	105	0.0144208	0.0478237	0.763002	or
Atrial fibrillation || id:ebi-a-GCST006414	Diagnoses - secondary ICD10: Z96.6 Presence of orthopaedic joint implants || id:ukb-b-20477	Weighted mode	105	0.0654124	0.061958	0.293527	or
Atrial fibrillation || id:ebi-a-GCST006414	Diagnoses - secondary ICD10: Z98.0 Intestinal bypass and anastomosis status || id:ukb-b-2630	Inverse variance weighted	47	0.156765	0.117979	0.183928	or
Atrial fibrillation || id:ebi-a-GCST006414	Diagnoses - secondary ICD10: Z98.0 Intestinal bypass and anastomosis status || id:ukb-b-2630	Inverse variance weighted	26	0.156449	0.115741	0.176465	steiger
Atrial fibrillation || id:ebi-a-GCST006414	Diagnoses - secondary ICD10: Z98.0 Intestinal bypass and anastomosis status || id:ukb-b-2630	MR Egger	47	0.139756	0.301832	0.645578	or
Atrial fibrillation || id:ebi-a-GCST006414	Diagnoses - secondary ICD10: Z98.0 Intestinal bypass and anastomosis status || id:ukb-b-2630	Simple mode	47	0.353399	0.283019	0.218102	or
Atrial fibrillation || id:ebi-a-GCST006414	Diagnoses - secondary ICD10: Z98.0 Intestinal bypass and anastomosis status || id:ukb-b-2630	Weighted median	47	0.17554	0.148388	0.236817	or
Atrial fibrillation || id:ebi-a-GCST006414	Diagnoses - secondary ICD10: Z98.0 Intestinal bypass and anastomosis status || id:ukb-b-2630	Weighted mode	47	0.327601	0.187525	0.0873162	or
Atrial fibrillation || id:ebi-a-GCST006414	Diamine acetyltransferase 1 || id:prot-a-2628	Inverse variance weighted	110	-0.0289964	0.0393677	0.461394	or
Atrial fibrillation || id:ebi-a-GCST006414	Diamine acetyltransferase 1 || id:prot-a-2628	MR Egger	110	0.0412188	0.0780858	0.598676	or
Atrial fibrillation || id:ebi-a-GCST006414	Diamine acetyltransferase 1 || id:prot-a-2628	Simple mode	110	-0.150872	0.150736	0.319092	or
Atrial fibrillation || id:ebi-a-GCST006414	Diamine acetyltransferase 1 || id:prot-a-2628	Weighted median	110	-0.0888563	0.0654405	0.174522	or
Atrial fibrillation || id:ebi-a-GCST006414	Diamine acetyltransferase 1 || id:prot-a-2628	Weighted mode	110	-0.0845199	0.0796275	0.290836	or
Atrial fibrillation || id:ebi-a-GCST006414	Diamine acetyltransferase 2 || id:prot-a-2629	Inverse variance weighted	110	0.00824386	0.0369354	0.823383	or
Atrial fibrillation || id:ebi-a-GCST006414	Diamine acetyltransferase 2 || id:prot-a-2629	MR Egger	110	-0.00270955	0.0732889	0.970577	or
Atrial fibrillation || id:ebi-a-GCST006414	Diamine acetyltransferase 2 || id:prot-a-2629	Simple mode	110	0.00311204	0.127769	0.980613	or
Atrial fibrillation || id:ebi-a-GCST006414	Diamine acetyltransferase 2 || id:prot-a-2629	Weighted median	110	0.0380311	0.0652277	0.559859	or
Atrial fibrillation || id:ebi-a-GCST006414	Diamine acetyltransferase 2 || id:prot-a-2629	Weighted mode	110	0.0252	0.068831	0.71499	or
Atrial fibrillation || id:ebi-a-GCST006414	Diastolic blood pressure, automated reading || id:ukb-b-7992	Inverse variance weighted	111	0.00318635	0.00962404	0.740582	or
Atrial fibrillation || id:ebi-a-GCST006414	Diastolic blood pressure, automated reading || id:ukb-b-7992	Inverse variance weighted	95	-0.0033586	0.00690645	0.626755	steiger
Atrial fibrillation || id:ebi-a-GCST006414	Diastolic blood pressure, automated reading || id:ukb-b-7992	MR Egger	111	-0.0422018	0.0186222	0.0254133	or
Atrial fibrillation || id:ebi-a-GCST006414	Diastolic blood pressure, automated reading || id:ukb-b-7992	Simple mode	111	0.0141875	0.0140765	0.315721	or
Atrial fibrillation || id:ebi-a-GCST006414	Diastolic blood pressure, automated reading || id:ukb-b-7992	Weighted median	111	-0.0133816	0.00606639	0.0273943	or
Atrial fibrillation || id:ebi-a-GCST006414	Diastolic blood pressure, automated reading || id:ukb-b-7992	Weighted mode	111	-0.0101087	0.00573931	0.0809638	or
Atrial fibrillation || id:ebi-a-GCST006414	Diastolic blood pressure, manual reading || id:ukb-b-18240	Inverse variance weighted	111	0.00784245	0.0133341	0.556432	or
Atrial fibrillation || id:ebi-a-GCST006414	Diastolic blood pressure, manual reading || id:ukb-b-18240	Inverse variance weighted	14	-0.00125387	0.0153416	0.934862	steiger
Atrial fibrillation || id:ebi-a-GCST006414	Diastolic blood pressure, manual reading || id:ukb-b-18240	MR Egger	111	-0.024718	0.0265813	0.354476	or
Atrial fibrillation || id:ebi-a-GCST006414	Diastolic blood pressure, manual reading || id:ukb-b-18240	Simple mode	111	0.0149227	0.0310152	0.631372	or
Atrial fibrillation || id:ebi-a-GCST006414	Diastolic blood pressure, manual reading || id:ukb-b-18240	Weighted median	111	0.0025606	0.0185557	0.890244	or
Atrial fibrillation || id:ebi-a-GCST006414	Diastolic blood pressure, manual reading || id:ukb-b-18240	Weighted mode	111	0.00440479	0.0183727	0.810973	or
Atrial fibrillation || id:ebi-a-GCST006414	Dickkopf-like protein 1 || id:prot-a-824	Inverse variance weighted	110	0.0140603	0.0369315	0.703416	or
Atrial fibrillation || id:ebi-a-GCST006414	Dickkopf-like protein 1 || id:prot-a-824	MR Egger	110	0.0218449	0.0732804	0.766199	or
Atrial fibrillation || id:ebi-a-GCST006414	Dickkopf-like protein 1 || id:prot-a-824	Simple mode	110	0.01287	0.125811	0.918709	or
Atrial fibrillation || id:ebi-a-GCST006414	Dickkopf-like protein 1 || id:prot-a-824	Weighted median	110	-0.0108322	0.0644004	0.866425	or
Atrial fibrillation || id:ebi-a-GCST006414	Dickkopf-like protein 1 || id:prot-a-824	Weighted mode	110	0.0061084	0.0687931	0.929409	or
Atrial fibrillation || id:ebi-a-GCST006414	Dickkopf-related protein 1 || id:prot-a-821	Inverse variance weighted	110	-0.0280476	0.0430555	0.51477	or
Atrial fibrillation || id:ebi-a-GCST006414	Dickkopf-related protein 1 || id:prot-a-821	MR Egger	110	-0.0441332	0.0858176	0.608116	or
Atrial fibrillation || id:ebi-a-GCST006414	Dickkopf-related protein 1 || id:prot-a-821	Simple mode	110	0.0472457	0.145041	0.745245	or
Atrial fibrillation || id:ebi-a-GCST006414	Dickkopf-related protein 1 || id:prot-a-821	Weighted median	110	-0.00803621	0.0680123	0.905942	or
Atrial fibrillation || id:ebi-a-GCST006414	Dickkopf-related protein 1 || id:prot-a-821	Weighted mode	110	0.0145218	0.069028	0.833767	or
Atrial fibrillation || id:ebi-a-GCST006414	Dickkopf-related protein 3 || id:prot-a-822	Inverse variance weighted	110	0.0258178	0.0391076	0.509142	or
Atrial fibrillation || id:ebi-a-GCST006414	Dickkopf-related protein 3 || id:prot-a-822	MR Egger	110	-0.0271661	0.0777362	0.72742	or
Atrial fibrillation || id:ebi-a-GCST006414	Dickkopf-related protein 3 || id:prot-a-822	Simple mode	110	0.150646	0.142784	0.29373	or
Atrial fibrillation || id:ebi-a-GCST006414	Dickkopf-related protein 3 || id:prot-a-822	Weighted median	110	-0.0346419	0.059755	0.562096	or
Atrial fibrillation || id:ebi-a-GCST006414	Dickkopf-related protein 3 || id:prot-a-822	Weighted mode	110	-0.0741118	0.081913	0.367587	or
Atrial fibrillation || id:ebi-a-GCST006414	Dickkopf-related protein 4 || id:prot-a-823	Inverse variance weighted	110	-0.0246307	0.0403744	0.541823	or
Atrial fibrillation || id:ebi-a-GCST006414	Dickkopf-related protein 4 || id:prot-a-823	MR Egger	110	-0.0369422	0.0804736	0.647114	or
Atrial fibrillation || id:ebi-a-GCST006414	Dickkopf-related protein 4 || id:prot-a-823	Simple mode	110	0.0080397	0.131099	0.951212	or
Atrial fibrillation || id:ebi-a-GCST006414	Dickkopf-related protein 4 || id:prot-a-823	Weighted median	110	0.0226593	0.0679424	0.738751	or
Atrial fibrillation || id:ebi-a-GCST006414	Dickkopf-related protein 4 || id:prot-a-823	Weighted mode	110	0.0176752	0.0694872	0.799691	or
Atrial fibrillation || id:ebi-a-GCST006414	Did your sleep change? || id:ukb-d-20532	Inverse variance weighted	111	0.0174575	0.0241286	0.46936	or
Atrial fibrillation || id:ebi-a-GCST006414	Did your sleep change? || id:ukb-d-20532	Inverse variance weighted	23	0.00475469	0.0292548	0.870891	steiger
Atrial fibrillation || id:ebi-a-GCST006414	Did your sleep change? || id:ukb-d-20532	MR Egger	111	0.0307706	0.0486796	0.528643	or
Atrial fibrillation || id:ebi-a-GCST006414	Did your sleep change? || id:ukb-d-20532	Simple mode	111	-0.0576778	0.0881384	0.51422	or
Atrial fibrillation || id:ebi-a-GCST006414	Did your sleep change? || id:ukb-d-20532	Weighted median	111	0.0224537	0.0390773	0.565565	or
Atrial fibrillation || id:ebi-a-GCST006414	Did your sleep change? || id:ukb-d-20532	Weighted mode	111	-0.0117865	0.0425017	0.782056	or
Atrial fibrillation || id:ebi-a-GCST006414	Difference in height between adolescence and adulthood || id:ieu-a-1040	Inverse variance weighted	44	0.0993189	0.045773	0.030021	or
Atrial fibrillation || id:ebi-a-GCST006414	Difference in height between adolescence and adulthood || id:ieu-a-1040	MR Egger	44	0.198068	0.0769483	0.0136695	or
Atrial fibrillation || id:ebi-a-GCST006414	Difference in height between adolescence and adulthood || id:ieu-a-1040	Simple mode	44	0.107943	0.144691	0.459711	or
Atrial fibrillation || id:ebi-a-GCST006414	Difference in height between adolescence and adulthood || id:ieu-a-1040	Weighted median	44	0.180714	0.0717443	0.0117734	or
Atrial fibrillation || id:ebi-a-GCST006414	Difference in height between adolescence and adulthood || id:ieu-a-1040	Weighted mode	44	0.174348	0.0669036	0.012537	or
Atrial fibrillation || id:ebi-a-GCST006414	Difference in height between childhood and adulthood || id:ieu-a-1037	Inverse variance weighted	44	0.0255002	0.0283901	0.369074	or
Atrial fibrillation || id:ebi-a-GCST006414	Difference in height between childhood and adulthood || id:ieu-a-1037	Inverse variance weighted	2	0.0388477	0.0415819	0.350177	steiger
Atrial fibrillation || id:ebi-a-GCST006414	Difference in height between childhood and adulthood || id:ieu-a-1037	MR Egger	44	0.0517038	0.0482492	0.29002	or
Atrial fibrillation || id:ebi-a-GCST006414	Difference in height between childhood and adulthood || id:ieu-a-1037	Simple mode	44	-0.111691	0.0823527	0.1821	or
Atrial fibrillation || id:ebi-a-GCST006414	Difference in height between childhood and adulthood || id:ieu-a-1037	Weighted median	44	0.0409726	0.0421581	0.331111	or
Atrial fibrillation || id:ebi-a-GCST006414	Difference in height between childhood and adulthood || id:ieu-a-1037	Weighted mode	44	0.0268957	0.0396642	0.501349	or
Atrial fibrillation || id:ebi-a-GCST006414	Difference in mobile phone use compared to two years previously || id:ukb-b-11768	Inverse variance weighted	111	0.00314411	0.00219631	0.152275	or
Atrial fibrillation || id:ebi-a-GCST006414	Difference in mobile phone use compared to two years previously || id:ukb-b-11768	Inverse variance weighted	111	0.00314411	0.00219631	0.152275	steiger
Atrial fibrillation || id:ebi-a-GCST006414	Difference in mobile phone use compared to two years previously || id:ukb-b-11768	MR Egger	111	0.00618635	0.00438416	0.161072	or
Atrial fibrillation || id:ebi-a-GCST006414	Difference in mobile phone use compared to two years previously || id:ukb-b-11768	Simple mode	111	-0.0011869	0.0070352	0.866336	or
Atrial fibrillation || id:ebi-a-GCST006414	Difference in mobile phone use compared to two years previously || id:ukb-b-11768	Weighted median	111	0.00385904	0.00356902	0.279581	or
Atrial fibrillation || id:ebi-a-GCST006414	Difference in mobile phone use compared to two years previously || id:ukb-b-11768	Weighted mode	111	0.00453745	0.00411894	0.273038	or
Atrial fibrillation || id:ebi-a-GCST006414	Difficulty concentrating during worst depression || id:ukb-d-20435	Inverse variance weighted	111	-0.00324968	0.0225722	0.885525	or
Atrial fibrillation || id:ebi-a-GCST006414	Difficulty concentrating during worst depression || id:ukb-d-20435	Inverse variance weighted	28	0.0288468	0.0272642	0.290034	steiger
Atrial fibrillation || id:ebi-a-GCST006414	Difficulty concentrating during worst depression || id:ukb-d-20435	MR Egger	111	-0.00798626	0.0455521	0.861152	or
Atrial fibrillation || id:ebi-a-GCST006414	Difficulty concentrating during worst depression || id:ukb-d-20435	Simple mode	111	0.0339589	0.0808288	0.675207	or
Atrial fibrillation || id:ebi-a-GCST006414	Difficulty concentrating during worst depression || id:ukb-d-20435	Weighted median	111	0.0325863	0.0375797	0.385873	or
Atrial fibrillation || id:ebi-a-GCST006414	Difficulty concentrating during worst depression || id:ukb-d-20435	Weighted mode	111	0.0339589	0.0416802	0.416976	or
Atrial fibrillation || id:ebi-a-GCST006414	Difficulty concentrating during worst period of anxiety || id:ukb-d-20419	Inverse variance weighted	111	0.0294722	0.0266897	0.269484	or
Atrial fibrillation || id:ebi-a-GCST006414	Difficulty concentrating during worst period of anxiety || id:ukb-d-20419	Inverse variance weighted	14	-0.017204	0.0391446	0.660301	steiger
Atrial fibrillation || id:ebi-a-GCST006414	Difficulty concentrating during worst period of anxiety || id:ukb-d-20419	MR Egger	111	0.00624516	0.0538333	0.907859	or
Atrial fibrillation || id:ebi-a-GCST006414	Difficulty concentrating during worst period of anxiety || id:ukb-d-20419	Simple mode	111	-0.0627854	0.106787	0.55777	or
Atrial fibrillation || id:ebi-a-GCST006414	Difficulty concentrating during worst period of anxiety || id:ukb-d-20419	Weighted median	111	-0.0104033	0.0424129	0.806235	or
Atrial fibrillation || id:ebi-a-GCST006414	Difficulty concentrating during worst period of anxiety || id:ukb-d-20419	Weighted mode	111	-0.0351387	0.0554755	0.527781	or
Atrial fibrillation || id:ebi-a-GCST006414	Difficulty not smoking for 1 day || id:ukb-b-1572	Inverse variance weighted	111	0.000258917	0.010915	0.981075	or
Atrial fibrillation || id:ebi-a-GCST006414	Difficulty not smoking for 1 day || id:ukb-b-1572	Inverse variance weighted	12	-0.0142705	0.0156608	0.362175	steiger
Atrial fibrillation || id:ebi-a-GCST006414	Difficulty not smoking for 1 day || id:ukb-b-1572	MR Egger	111	-0.0268347	0.0215964	0.216699	or
Atrial fibrillation || id:ebi-a-GCST006414	Difficulty not smoking for 1 day || id:ukb-b-1572	Simple mode	111	-0.0132675	0.0400788	0.741248	or
Atrial fibrillation || id:ebi-a-GCST006414	Difficulty not smoking for 1 day || id:ukb-b-1572	Weighted median	111	-0.00365749	0.0186142	0.844227	or
Atrial fibrillation || id:ebi-a-GCST006414	Difficulty not smoking for 1 day || id:ukb-b-1572	Weighted mode	111	-0.00680202	0.0198999	0.733145	or
Atrial fibrillation || id:ebi-a-GCST006414	Difficulty stopping worrying during worst period of anxiety || id:ukb-d-20541	Inverse variance weighted	111	0.0649205	0.0527319	0.21827	or
Atrial fibrillation || id:ebi-a-GCST006414	Difficulty stopping worrying during worst period of anxiety || id:ukb-d-20541	Inverse variance weighted	12	0.0140165	0.0736679	0.849101	steiger
Atrial fibrillation || id:ebi-a-GCST006414	Difficulty stopping worrying during worst period of anxiety || id:ukb-d-20541	MR Egger	111	-0.046146	0.105748	0.663426	or
Atrial fibrillation || id:ebi-a-GCST006414	Difficulty stopping worrying during worst period of anxiety || id:ukb-d-20541	Simple mode	111	0.0752328	0.161975	0.643228	or
Atrial fibrillation || id:ebi-a-GCST006414	Difficulty stopping worrying during worst period of anxiety || id:ukb-d-20541	Weighted median	111	0.0951764	0.0821625	0.246704	or
Atrial fibrillation || id:ebi-a-GCST006414	Difficulty stopping worrying during worst period of anxiety || id:ukb-d-20541	Weighted mode	111	0.0616353	0.0920672	0.504605	or
Atrial fibrillation || id:ebi-a-GCST006414	Dihomo-linoleate (20:2n6) || id:met-a-395	Inverse variance weighted	84	-0.00227087	0.00603269	0.7066	or
Atrial fibrillation || id:ebi-a-GCST006414	Dihomo-linoleate (20:2n6) || id:met-a-395	MR Egger	84	-0.0105079	0.0116419	0.369387	or
Atrial fibrillation || id:ebi-a-GCST006414	Dihomo-linoleate (20:2n6) || id:met-a-395	Simple mode	84	-0.00325637	0.0177049	0.854521	or
Atrial fibrillation || id:ebi-a-GCST006414	Dihomo-linoleate (20:2n6) || id:met-a-395	Weighted median	84	-0.00208804	0.0099548	0.833861	or
Atrial fibrillation || id:ebi-a-GCST006414	Dihomo-linoleate (20:2n6) || id:met-a-395	Weighted mode	84	-0.00206256	0.00958277	0.830111	or
Atrial fibrillation || id:ebi-a-GCST006414	Dihomo-linolenate (20:3n3 or n6) || id:met-a-712	Inverse variance weighted	84	0.00479197	0.00442576	0.278921	or
Atrial fibrillation || id:ebi-a-GCST006414	Dihomo-linolenate (20:3n3 or n6) || id:met-a-712	MR Egger	84	-0.00114488	0.00860562	0.894489	or
Atrial fibrillation || id:ebi-a-GCST006414	Dihomo-linolenate (20:3n3 or n6) || id:met-a-712	Simple mode	84	-0.00892963	0.0132589	0.502513	or
Atrial fibrillation || id:ebi-a-GCST006414	Dihomo-linolenate (20:3n3 or n6) || id:met-a-712	Weighted median	84	0.00923203	0.00706607	0.191373	or
Atrial fibrillation || id:ebi-a-GCST006414	Dihomo-linolenate (20:3n3 or n6) || id:met-a-712	Weighted mode	84	0.00555887	0.00723846	0.444689	or
Atrial fibrillation || id:ebi-a-GCST006414	Dihydrofolate reductase || id:prot-a-812	Inverse variance weighted	110	-0.0181065	0.0386558	0.639497	or
Atrial fibrillation || id:ebi-a-GCST006414	Dihydrofolate reductase || id:prot-a-812	MR Egger	110	-0.068912	0.0768523	0.371884	or
Atrial fibrillation || id:ebi-a-GCST006414	Dihydrofolate reductase || id:prot-a-812	Simple mode	110	-0.167055	0.127226	0.191923	or
Atrial fibrillation || id:ebi-a-GCST006414	Dihydrofolate reductase || id:prot-a-812	Weighted median	110	-0.00937535	0.0679816	0.890311	or
Atrial fibrillation || id:ebi-a-GCST006414	Dihydrofolate reductase || id:prot-a-812	Weighted mode	110	-0.0317414	0.0709051	0.655287	or
Atrial fibrillation || id:ebi-a-GCST006414	Dihydrolipoyl dehydrogenase, mitochondrial || id:prot-a-825	Inverse variance weighted	110	0.0550045	0.0369334	0.136412	or
Atrial fibrillation || id:ebi-a-GCST006414	Dihydrolipoyl dehydrogenase, mitochondrial || id:prot-a-825	MR Egger	110	0.15259	0.073285	0.0396925	or
Atrial fibrillation || id:ebi-a-GCST006414	Dihydrolipoyl dehydrogenase, mitochondrial || id:prot-a-825	Simple mode	110	0.0174575	0.110612	0.874886	or
Atrial fibrillation || id:ebi-a-GCST006414	Dihydrolipoyl dehydrogenase, mitochondrial || id:prot-a-825	Weighted median	110	0.0754755	0.0664435	0.255984	or
Atrial fibrillation || id:ebi-a-GCST006414	Dihydrolipoyl dehydrogenase, mitochondrial || id:prot-a-825	Weighted mode	110	0.102212	0.0648902	0.118118	or
Atrial fibrillation || id:ebi-a-GCST006414	Dihydropteridine reductase || id:prot-a-2464	Inverse variance weighted	110	0.0244411	0.0432477	0.571978	or
Atrial fibrillation || id:ebi-a-GCST006414	Dihydropteridine reductase || id:prot-a-2464	MR Egger	110	0.0377541	0.0861981	0.662267	or
Atrial fibrillation || id:ebi-a-GCST006414	Dihydropteridine reductase || id:prot-a-2464	Simple mode	110	0.0142918	0.127313	0.910826	or
Atrial fibrillation || id:ebi-a-GCST006414	Dihydropteridine reductase || id:prot-a-2464	Weighted median	110	0.0356699	0.0659927	0.588843	or
Atrial fibrillation || id:ebi-a-GCST006414	Dihydropteridine reductase || id:prot-a-2464	Weighted mode	110	0.045365	0.06562	0.490829	or
Atrial fibrillation || id:ebi-a-GCST006414	Dihydropyrimidinase-related protein 3 || id:prot-a-863	Inverse variance weighted	110	0.0085475	0.0373274	0.818879	or
Atrial fibrillation || id:ebi-a-GCST006414	Dihydropyrimidinase-related protein 3 || id:prot-a-863	MR Egger	110	0.0821457	0.0739597	0.269172	or
Atrial fibrillation || id:ebi-a-GCST006414	Dihydropyrimidinase-related protein 3 || id:prot-a-863	Simple mode	110	-0.0189286	0.12385	0.878811	or
Atrial fibrillation || id:ebi-a-GCST006414	Dihydropyrimidinase-related protein 3 || id:prot-a-863	Weighted median	110	0.0243747	0.0653874	0.709317	or
Atrial fibrillation || id:ebi-a-GCST006414	Dihydropyrimidinase-related protein 3 || id:prot-a-863	Weighted mode	110	0.0131155	0.0668966	0.844931	or
Atrial fibrillation || id:ebi-a-GCST006414	Dihydropyrimidinase-related protein 5 || id:prot-a-864	Inverse variance weighted	110	0.0719868	0.040486	0.0753931	or
Atrial fibrillation || id:ebi-a-GCST006414	Dihydropyrimidinase-related protein 5 || id:prot-a-864	MR Egger	110	0.128883	0.0804629	0.112128	or
Atrial fibrillation || id:ebi-a-GCST006414	Dihydropyrimidinase-related protein 5 || id:prot-a-864	Simple mode	110	0.0871187	0.119256	0.466641	or
Atrial fibrillation || id:ebi-a-GCST006414	Dihydropyrimidinase-related protein 5 || id:prot-a-864	Weighted median	110	0.0647624	0.0674125	0.336708	or
Atrial fibrillation || id:ebi-a-GCST006414	Dihydropyrimidinase-related protein 5 || id:prot-a-864	Weighted mode	110	0.0775934	0.0701739	0.271278	or
Atrial fibrillation || id:ebi-a-GCST006414	Dimethylarginine (SDMA + ADMA) || id:met-a-739	Inverse variance weighted	84	0.0022738	0.00270452	0.400495	or
Atrial fibrillation || id:ebi-a-GCST006414	Dimethylarginine (SDMA + ADMA) || id:met-a-739	MR Egger	84	0.00307295	0.00515367	0.552641	or
Atrial fibrillation || id:ebi-a-GCST006414	Dimethylarginine (SDMA + ADMA) || id:met-a-739	Simple mode	84	0.00116323	0.00778347	0.881562	or
Atrial fibrillation || id:ebi-a-GCST006414	Dimethylarginine (SDMA + ADMA) || id:met-a-739	Weighted median	84	0.00147535	0.00470924	0.754062	or
Atrial fibrillation || id:ebi-a-GCST006414	Dimethylarginine (SDMA + ADMA) || id:met-a-739	Weighted mode	84	0.00243492	0.00442433	0.58356	or
Atrial fibrillation || id:ebi-a-GCST006414	Dipeptidase 1 || id:prot-a-856	Inverse variance weighted	110	0.00341152	0.0374734	0.927462	or
Atrial fibrillation || id:ebi-a-GCST006414	Dipeptidase 1 || id:prot-a-856	MR Egger	110	-0.0181845	0.0746623	0.808036	or
Atrial fibrillation || id:ebi-a-GCST006414	Dipeptidase 1 || id:prot-a-856	Simple mode	110	0.0111143	0.131335	0.932715	or
Atrial fibrillation || id:ebi-a-GCST006414	Dipeptidase 1 || id:prot-a-856	Weighted median	110	0.002886	0.0638091	0.963925	or
Atrial fibrillation || id:ebi-a-GCST006414	Dipeptidase 1 || id:prot-a-856	Weighted mode	110	0.0192134	0.0691629	0.781692	or
Atrial fibrillation || id:ebi-a-GCST006414	Dipeptidase 2 || id:prot-a-857	Inverse variance weighted	110	-0.0480993	0.0370488	0.194195	or
Atrial fibrillation || id:ebi-a-GCST006414	Dipeptidase 2 || id:prot-a-857	MR Egger	110	-0.064025	0.0738367	0.3878	or
Atrial fibrillation || id:ebi-a-GCST006414	Dipeptidase 2 || id:prot-a-857	Simple mode	110	0.0537561	0.123509	0.664248	or
Atrial fibrillation || id:ebi-a-GCST006414	Dipeptidase 2 || id:prot-a-857	Weighted median	110	-0.0689017	0.0662536	0.298354	or
Atrial fibrillation || id:ebi-a-GCST006414	Dipeptidase 2 || id:prot-a-857	Weighted mode	110	-0.0662603	0.070678	0.350577	or
Atrial fibrillation || id:ebi-a-GCST006414	Dipeptidyl peptidase 1 || id:prot-a-719	Inverse variance weighted	110	-0.0109325	0.0391147	0.779862	or
Atrial fibrillation || id:ebi-a-GCST006414	Dipeptidyl peptidase 1 || id:prot-a-719	MR Egger	110	0.0918089	0.0771259	0.236508	or
Atrial fibrillation || id:ebi-a-GCST006414	Dipeptidyl peptidase 1 || id:prot-a-719	Simple mode	110	-0.0779054	0.1351	0.565364	or
Atrial fibrillation || id:ebi-a-GCST006414	Dipeptidyl peptidase 1 || id:prot-a-719	Weighted median	110	0.0486483	0.0643289	0.449503	or
Atrial fibrillation || id:ebi-a-GCST006414	Dipeptidyl peptidase 1 || id:prot-a-719	Weighted mode	110	0.0265079	0.0699978	0.70565	or
Atrial fibrillation || id:ebi-a-GCST006414	Dipeptidyl peptidase 2 || id:prot-a-859	Inverse variance weighted	110	-0.00181112	0.0369282	0.960884	or
Atrial fibrillation || id:ebi-a-GCST006414	Dipeptidyl peptidase 2 || id:prot-a-859	MR Egger	110	-0.0664524	0.0732822	0.366531	or
Atrial fibrillation || id:ebi-a-GCST006414	Dipeptidyl peptidase 2 || id:prot-a-859	Simple mode	110	-0.0723769	0.1231	0.557782	or
Atrial fibrillation || id:ebi-a-GCST006414	Dipeptidyl peptidase 2 || id:prot-a-859	Weighted median	110	-0.0554967	0.0676611	0.412093	or
Atrial fibrillation || id:ebi-a-GCST006414	Dipeptidyl peptidase 2 || id:prot-a-859	Weighted mode	110	-0.0794656	0.0646834	0.221893	or
Atrial fibrillation || id:ebi-a-GCST006414	Direct bilirubin || id:ukb-d-30660_irnt	Inverse variance weighted	111	0.0119508	0.00648316	0.0652766	or
Atrial fibrillation || id:ebi-a-GCST006414	Direct bilirubin || id:ukb-d-30660_irnt	Inverse variance weighted	104	0.0149242	0.00438729	0.000669726	steiger
Atrial fibrillation || id:ebi-a-GCST006414	Direct bilirubin || id:ukb-d-30660_irnt	MR Egger	111	0.0215376	0.0130176	0.100903	or
Atrial fibrillation || id:ebi-a-GCST006414	Direct bilirubin || id:ukb-d-30660_irnt	Simple mode	111	0.0142495	0.0160186	0.375646	or
Atrial fibrillation || id:ebi-a-GCST006414	Direct bilirubin || id:ukb-d-30660_irnt	Weighted median	111	0.0116064	0.00697251	0.0959934	or
Atrial fibrillation || id:ebi-a-GCST006414	Direct bilirubin || id:ukb-d-30660_irnt	Weighted mode	111	0.0089057	0.00757619	0.242338	or
Atrial fibrillation || id:ebi-a-GCST006414	Discoidin domain-containing receptor 2 || id:prot-a-776	Inverse variance weighted	110	0.00339286	0.0388071	0.930331	or
Atrial fibrillation || id:ebi-a-GCST006414	Discoidin domain-containing receptor 2 || id:prot-a-776	MR Egger	110	-0.0427804	0.0771915	0.58058	or
Atrial fibrillation || id:ebi-a-GCST006414	Discoidin domain-containing receptor 2 || id:prot-a-776	Simple mode	110	-0.07037	0.127206	0.58126	or
Atrial fibrillation || id:ebi-a-GCST006414	Discoidin domain-containing receptor 2 || id:prot-a-776	Weighted median	110	-0.00172904	0.0639255	0.978422	or
Atrial fibrillation || id:ebi-a-GCST006414	Discoidin domain-containing receptor 2 || id:prot-a-776	Weighted mode	110	-0.041574	0.0665088	0.533218	or
Atrial fibrillation || id:ebi-a-GCST006414	Discoidin, CUB and LCCL domain-containing protein 2 || id:prot-a-766	Inverse variance weighted	110	0.0141536	0.0386966	0.714545	or
Atrial fibrillation || id:ebi-a-GCST006414	Discoidin, CUB and LCCL domain-containing protein 2 || id:prot-a-766	MR Egger	110	0.0233524	0.0771366	0.762669	or
Atrial fibrillation || id:ebi-a-GCST006414	Discoidin, CUB and LCCL domain-containing protein 2 || id:prot-a-766	Simple mode	110	0.102816	0.124532	0.410823	or
Atrial fibrillation || id:ebi-a-GCST006414	Discoidin, CUB and LCCL domain-containing protein 2 || id:prot-a-766	Weighted median	110	0.00665284	0.0616609	0.91408	or
Atrial fibrillation || id:ebi-a-GCST006414	Discoidin, CUB and LCCL domain-containing protein 2 || id:prot-a-766	Weighted mode	110	0.00401498	0.0683195	0.953245	or
Atrial fibrillation || id:ebi-a-GCST006414	Diseases of appendix || id:ukb-d-K11_APPENDIX	Inverse variance weighted	111	0.0602818	0.0491	0.219546	or
Atrial fibrillation || id:ebi-a-GCST006414	Diseases of appendix || id:ukb-d-K11_APPENDIX	Inverse variance weighted	66	0.0832777	0.0441997	0.059548	steiger
Atrial fibrillation || id:ebi-a-GCST006414	Diseases of appendix || id:ukb-d-K11_APPENDIX	MR Egger	111	0.231354	0.0970779	0.0188943	or
Atrial fibrillation || id:ebi-a-GCST006414	Diseases of appendix || id:ukb-d-K11_APPENDIX	Simple mode	111	0.0191195	0.147497	0.897099	or
Atrial fibrillation || id:ebi-a-GCST006414	Diseases of appendix || id:ukb-d-K11_APPENDIX	Weighted median	111	0.0319542	0.0693813	0.645115	or
Atrial fibrillation || id:ebi-a-GCST006414	Diseases of appendix || id:ukb-d-K11_APPENDIX	Weighted mode	111	0.042328	0.120423	0.725889	or
Atrial fibrillation || id:ebi-a-GCST006414	Diseases of liver || id:ukb-d-K11_LIVER	Inverse variance weighted	111	-0.0163185	0.0521654	0.754415	or
Atrial fibrillation || id:ebi-a-GCST006414	Diseases of liver || id:ukb-d-K11_LIVER	Inverse variance weighted	60	0.00316455	0.0598114	0.957805	steiger
Atrial fibrillation || id:ebi-a-GCST006414	Diseases of liver || id:ukb-d-K11_LIVER	MR Egger	111	0.0305009	0.104598	0.771146	or
Atrial fibrillation || id:ebi-a-GCST006414	Diseases of liver || id:ukb-d-K11_LIVER	Simple mode	111	-0.0564598	0.174256	0.74655	or
Atrial fibrillation || id:ebi-a-GCST006414	Diseases of liver || id:ukb-d-K11_LIVER	Weighted median	111	-0.0323044	0.0923929	0.726608	or
Atrial fibrillation || id:ebi-a-GCST006414	Diseases of liver || id:ukb-d-K11_LIVER	Weighted mode	111	-0.0279283	0.0961434	0.771991	or
Atrial fibrillation || id:ebi-a-GCST006414	Diseases of the blood and blood-forming organs and certain disorders involving the immune mechanism || id:ukb-d-III_BLOOD_IMMUN	Inverse variance weighted	111	0.0127796	0.0226619	0.572804	or
Atrial fibrillation || id:ebi-a-GCST006414	Diseases of the blood and blood-forming organs and certain disorders involving the immune mechanism || id:ukb-d-III_BLOOD_IMMUN	Inverse variance weighted	94	-0.0065373	0.0222203	0.768602	steiger
Atrial fibrillation || id:ebi-a-GCST006414	Diseases of the blood and blood-forming organs and certain disorders involving the immune mechanism || id:ukb-d-III_BLOOD_IMMUN	MR Egger	111	-0.02368	0.0454697	0.603572	or
Atrial fibrillation || id:ebi-a-GCST006414	Diseases of the blood and blood-forming organs and certain disorders involving the immune mechanism || id:ukb-d-III_BLOOD_IMMUN	Simple mode	111	-0.000853023	0.0716574	0.990524	or
Atrial fibrillation || id:ebi-a-GCST006414	Diseases of the blood and blood-forming organs and certain disorders involving the immune mechanism || id:ukb-d-III_BLOOD_IMMUN	Weighted median	111	0.00509327	0.0387425	0.895408	or
Atrial fibrillation || id:ebi-a-GCST006414	Diseases of the blood and blood-forming organs and certain disorders involving the immune mechanism || id:ukb-d-III_BLOOD_IMMUN	Weighted mode	111	-0.00636716	0.0405406	0.875488	or
Atrial fibrillation || id:ebi-a-GCST006414	Diseases of the circulatory system || id:ukb-d-IX_CIRCULATORY	Inverse variance weighted	111	0.184782	0.0121292	2.08771e-52	or
Atrial fibrillation || id:ebi-a-GCST006414	Diseases of the circulatory system || id:ukb-d-IX_CIRCULATORY	Inverse variance weighted	103	0.175024	0.0112267	8.50462e-55	steiger
Atrial fibrillation || id:ebi-a-GCST006414	Diseases of the circulatory system || id:ukb-d-IX_CIRCULATORY	MR Egger	111	0.167239	0.0243543	4.21359e-10	or
Atrial fibrillation || id:ebi-a-GCST006414	Diseases of the circulatory system || id:ukb-d-IX_CIRCULATORY	Simple mode	111	0.148932	0.0385166	0.000187141	or
Atrial fibrillation || id:ebi-a-GCST006414	Diseases of the circulatory system || id:ukb-d-IX_CIRCULATORY	Weighted median	111	0.165689	0.0185811	4.7872e-19	or
Atrial fibrillation || id:ebi-a-GCST006414	Diseases of the circulatory system || id:ukb-d-IX_CIRCULATORY	Weighted mode	111	0.15928	0.0210374	1.22056e-11	or
Atrial fibrillation || id:ebi-a-GCST006414	Diseases of the digestive system || id:ukb-d-XI_DIGESTIVE	Inverse variance weighted	111	0.0309469	0.00942338	0.00102325	or
Atrial fibrillation || id:ebi-a-GCST006414	Diseases of the digestive system || id:ukb-d-XI_DIGESTIVE	Inverse variance weighted	109	0.0311888	0.00854699	0.000263166	steiger
Atrial fibrillation || id:ebi-a-GCST006414	Diseases of the digestive system || id:ukb-d-XI_DIGESTIVE	MR Egger	111	0.031688	0.0189813	0.0979022	or
Atrial fibrillation || id:ebi-a-GCST006414	Diseases of the digestive system || id:ukb-d-XI_DIGESTIVE	Simple mode	111	0.0354404	0.026895	0.190332	or
Atrial fibrillation || id:ebi-a-GCST006414	Diseases of the digestive system || id:ukb-d-XI_DIGESTIVE	Weighted median	111	0.03137	0.0140779	0.0258592	or
Atrial fibrillation || id:ebi-a-GCST006414	Diseases of the digestive system || id:ukb-d-XI_DIGESTIVE	Weighted mode	111	0.0329752	0.0135898	0.0168717	or
Atrial fibrillation || id:ebi-a-GCST006414	Diseases of the ear and mastoid process || id:ukb-d-VIII_EAR_MASTOID	Inverse variance weighted	111	-0.00939559	0.0295006	0.750115	or
Atrial fibrillation || id:ebi-a-GCST006414	Diseases of the ear and mastoid process || id:ukb-d-VIII_EAR_MASTOID	Inverse variance weighted	86	-0.0141129	0.0309618	0.648522	steiger
Atrial fibrillation || id:ebi-a-GCST006414	Diseases of the ear and mastoid process || id:ukb-d-VIII_EAR_MASTOID	MR Egger	111	-0.0223083	0.0591524	0.706808	or
Atrial fibrillation || id:ebi-a-GCST006414	Diseases of the ear and mastoid process || id:ukb-d-VIII_EAR_MASTOID	Simple mode	111	-0.0606569	0.107264	0.572892	or
Atrial fibrillation || id:ebi-a-GCST006414	Diseases of the ear and mastoid process || id:ukb-d-VIII_EAR_MASTOID	Weighted median	111	-0.0512692	0.0508874	0.313693	or
Atrial fibrillation || id:ebi-a-GCST006414	Diseases of the ear and mastoid process || id:ukb-d-VIII_EAR_MASTOID	Weighted mode	111	-0.0233435	0.0583346	0.689811	or
Atrial fibrillation || id:ebi-a-GCST006414	Diseases of the eye and adnexa || id:ukb-d-VII_EYE_ADNEXA	Inverse variance weighted	111	0.0324891	0.014902	0.0292434	or
Atrial fibrillation || id:ebi-a-GCST006414	Diseases of the eye and adnexa || id:ukb-d-VII_EYE_ADNEXA	Inverse variance weighted	105	0.0244047	0.0135565	0.0718267	steiger
Atrial fibrillation || id:ebi-a-GCST006414	Diseases of the eye and adnexa || id:ukb-d-VII_EYE_ADNEXA	MR Egger	111	0.03962	0.0300067	0.189476	or
Atrial fibrillation || id:ebi-a-GCST006414	Diseases of the eye and adnexa || id:ukb-d-VII_EYE_ADNEXA	Simple mode	111	0.0264069	0.0448132	0.556891	or
Atrial fibrillation || id:ebi-a-GCST006414	Diseases of the eye and adnexa || id:ukb-d-VII_EYE_ADNEXA	Weighted median	111	0.0296443	0.0230926	0.199242	or
Atrial fibrillation || id:ebi-a-GCST006414	Diseases of the eye and adnexa || id:ukb-d-VII_EYE_ADNEXA	Weighted mode	111	0.0264069	0.0251962	0.296913	or
Atrial fibrillation || id:ebi-a-GCST006414	Diseases of the genitourinary system || id:ukb-d-XIV_GENITOURINARY	Inverse variance weighted	111	0.0261944	0.0100371	0.00906071	or
Atrial fibrillation || id:ebi-a-GCST006414	Diseases of the genitourinary system || id:ukb-d-XIV_GENITOURINARY	Inverse variance weighted	111	0.0261944	0.0100371	0.00906071	steiger
Atrial fibrillation || id:ebi-a-GCST006414	Diseases of the genitourinary system || id:ukb-d-XIV_GENITOURINARY	MR Egger	111	0.0157522	0.0201848	0.436847	or
Atrial fibrillation || id:ebi-a-GCST006414	Diseases of the genitourinary system || id:ukb-d-XIV_GENITOURINARY	Simple mode	111	0.00640203	0.0386796	0.868843	or
Atrial fibrillation || id:ebi-a-GCST006414	Diseases of the genitourinary system || id:ukb-d-XIV_GENITOURINARY	Weighted median	111	0.0196412	0.0148186	0.185025	or
Atrial fibrillation || id:ebi-a-GCST006414	Diseases of the genitourinary system || id:ukb-d-XIV_GENITOURINARY	Weighted mode	111	0.00981919	0.0187926	0.602371	or
Atrial fibrillation || id:ebi-a-GCST006414	Diseases of the musculoskeletal system and connective tissue || id:ukb-d-XIII_MUSCULOSKELET	Inverse variance weighted	111	0.0166076	0.0104365	0.111543	or
Atrial fibrillation || id:ebi-a-GCST006414	Diseases of the musculoskeletal system and connective tissue || id:ukb-d-XIII_MUSCULOSKELET	Inverse variance weighted	109	0.0165522	0.0101796	0.103946	steiger
Atrial fibrillation || id:ebi-a-GCST006414	Diseases of the musculoskeletal system and connective tissue || id:ukb-d-XIII_MUSCULOSKELET	MR Egger	111	0.0154581	0.0210219	0.463717	or
Atrial fibrillation || id:ebi-a-GCST006414	Diseases of the musculoskeletal system and connective tissue || id:ukb-d-XIII_MUSCULOSKELET	Simple mode	111	0.0147249	0.0350088	0.674865	or
Atrial fibrillation || id:ebi-a-GCST006414	Diseases of the musculoskeletal system and connective tissue || id:ukb-d-XIII_MUSCULOSKELET	Weighted median	111	0.0238442	0.015417	0.121957	or
Atrial fibrillation || id:ebi-a-GCST006414	Diseases of the musculoskeletal system and connective tissue || id:ukb-d-XIII_MUSCULOSKELET	Weighted mode	111	0.0187974	0.0182871	0.306251	or
Atrial fibrillation || id:ebi-a-GCST006414	Diseases of the nervous system || id:ukb-d-VI_NERVOUS	Inverse variance weighted	111	0.0215829	0.0175867	0.219737	or
Atrial fibrillation || id:ebi-a-GCST006414	Diseases of the nervous system || id:ukb-d-VI_NERVOUS	Inverse variance weighted	103	0.0240101	0.0155167	0.121772	steiger
Atrial fibrillation || id:ebi-a-GCST006414	Diseases of the nervous system || id:ukb-d-VI_NERVOUS	MR Egger	111	-0.0571299	0.0343403	0.0990575	or
Atrial fibrillation || id:ebi-a-GCST006414	Diseases of the nervous system || id:ukb-d-VI_NERVOUS	Simple mode	111	0.126642	0.0591667	0.0345296	or
Atrial fibrillation || id:ebi-a-GCST006414	Diseases of the nervous system || id:ukb-d-VI_NERVOUS	Weighted median	111	-0.00411547	0.0263514	0.875894	or
Atrial fibrillation || id:ebi-a-GCST006414	Diseases of the nervous system || id:ukb-d-VI_NERVOUS	Weighted mode	111	0.00699721	0.0302873	0.817722	or
Atrial fibrillation || id:ebi-a-GCST006414	Diseases of the respiratory system || id:ukb-d-X_RESPIRATORY	Inverse variance weighted	111	0.00946163	0.0142669	0.50721	or
Atrial fibrillation || id:ebi-a-GCST006414	Diseases of the respiratory system || id:ukb-d-X_RESPIRATORY	Inverse variance weighted	101	-0.00081665	0.0140281	0.953577	steiger
Atrial fibrillation || id:ebi-a-GCST006414	Diseases of the respiratory system || id:ukb-d-X_RESPIRATORY	MR Egger	111	-0.0156758	0.0286032	0.584783	or
Atrial fibrillation || id:ebi-a-GCST006414	Diseases of the respiratory system || id:ukb-d-X_RESPIRATORY	Simple mode	111	-0.0126471	0.0443554	0.77608	or
Atrial fibrillation || id:ebi-a-GCST006414	Diseases of the respiratory system || id:ukb-d-X_RESPIRATORY	Weighted median	111	-0.0114604	0.0241597	0.635244	or
Atrial fibrillation || id:ebi-a-GCST006414	Diseases of the respiratory system || id:ukb-d-X_RESPIRATORY	Weighted mode	111	-0.0155708	0.0247158	0.530005	or
Atrial fibrillation || id:ebi-a-GCST006414	Diseases of the skin and subcutaneous tissue || id:ukb-d-XII_SKIN_SUBCUTAN	Inverse variance weighted	111	0.0106407	0.0133974	0.427059	or
Atrial fibrillation || id:ebi-a-GCST006414	Diseases of the skin and subcutaneous tissue || id:ukb-d-XII_SKIN_SUBCUTAN	Inverse variance weighted	109	0.0153048	0.0134582	0.255453	steiger
Atrial fibrillation || id:ebi-a-GCST006414	Diseases of the skin and subcutaneous tissue || id:ukb-d-XII_SKIN_SUBCUTAN	MR Egger	111	0.0253143	0.0268634	0.348106	or
Atrial fibrillation || id:ebi-a-GCST006414	Diseases of the skin and subcutaneous tissue || id:ukb-d-XII_SKIN_SUBCUTAN	Simple mode	111	0.0210996	0.0476459	0.658749	or
Atrial fibrillation || id:ebi-a-GCST006414	Diseases of the skin and subcutaneous tissue || id:ukb-d-XII_SKIN_SUBCUTAN	Weighted median	111	0.0155191	0.0239257	0.516573	or
Atrial fibrillation || id:ebi-a-GCST006414	Diseases of the skin and subcutaneous tissue || id:ukb-d-XII_SKIN_SUBCUTAN	Weighted mode	111	0.0107933	0.0266993	0.686811	or
Atrial fibrillation || id:ebi-a-GCST006414	Diseases of veins, lymphatic vessels and lymph nodes, not elsewhere classified || id:ukb-d-I9_DISVEINLYMPH	Inverse variance weighted	111	0.0177149	0.0215086	0.410156	or
Atrial fibrillation || id:ebi-a-GCST006414	Diseases of veins, lymphatic vessels and lymph nodes, not elsewhere classified || id:ukb-d-I9_DISVEINLYMPH	Inverse variance weighted	98	0.00669857	0.0202907	0.741302	steiger
Atrial fibrillation || id:ebi-a-GCST006414	Diseases of veins, lymphatic vessels and lymph nodes, not elsewhere classified || id:ukb-d-I9_DISVEINLYMPH	MR Egger	111	0.0611207	0.0430585	0.158612	or
Atrial fibrillation || id:ebi-a-GCST006414	Diseases of veins, lymphatic vessels and lymph nodes, not elsewhere classified || id:ukb-d-I9_DISVEINLYMPH	Simple mode	111	0.0831868	0.0829604	0.318192	or
Atrial fibrillation || id:ebi-a-GCST006414	Diseases of veins, lymphatic vessels and lymph nodes, not elsewhere classified || id:ukb-d-I9_DISVEINLYMPH	Weighted median	111	-0.00747521	0.0337555	0.824741	or
Atrial fibrillation || id:ebi-a-GCST006414	Diseases of veins, lymphatic vessels and lymph nodes, not elsewhere classified || id:ukb-d-I9_DISVEINLYMPH	Weighted mode	111	-0.00708705	0.0424783	0.867803	or
Atrial fibrillation || id:ebi-a-GCST006414	Disintegrin and metalloproteinase domain-containing protein 11 || id:prot-a-25	Inverse variance weighted	110	-0.0298234	0.0401062	0.457112	or
Atrial fibrillation || id:ebi-a-GCST006414	Disintegrin and metalloproteinase domain-containing protein 11 || id:prot-a-25	MR Egger	110	0.0300397	0.079674	0.706889	or
Atrial fibrillation || id:ebi-a-GCST006414	Disintegrin and metalloproteinase domain-containing protein 11 || id:prot-a-25	Simple mode	110	-0.0744925	0.132011	0.573717	or
Atrial fibrillation || id:ebi-a-GCST006414	Disintegrin and metalloproteinase domain-containing protein 11 || id:prot-a-25	Weighted median	110	-0.0376617	0.0695367	0.588088	or
Atrial fibrillation || id:ebi-a-GCST006414	Disintegrin and metalloproteinase domain-containing protein 11 || id:prot-a-25	Weighted mode	110	-0.0663771	0.0686593	0.335804	or
Atrial fibrillation || id:ebi-a-GCST006414	Disintegrin and metalloproteinase domain-containing protein 12 || id:prot-a-26	Inverse variance weighted	110	0.0588064	0.0369341	0.11134	or
Atrial fibrillation || id:ebi-a-GCST006414	Disintegrin and metalloproteinase domain-containing protein 12 || id:prot-a-26	MR Egger	110	0.115264	0.0732886	0.118703	or
Atrial fibrillation || id:ebi-a-GCST006414	Disintegrin and metalloproteinase domain-containing protein 12 || id:prot-a-26	Simple mode	110	0.106291	0.123682	0.392013	or
Atrial fibrillation || id:ebi-a-GCST006414	Disintegrin and metalloproteinase domain-containing protein 12 || id:prot-a-26	Weighted median	110	0.118764	0.0630894	0.0597728	or
Atrial fibrillation || id:ebi-a-GCST006414	Disintegrin and metalloproteinase domain-containing protein 12 || id:prot-a-26	Weighted mode	110	0.0893993	0.0699277	0.203806	or
Atrial fibrillation || id:ebi-a-GCST006414	Disintegrin and metalloproteinase domain-containing protein 19 || id:prot-a-27	Inverse variance weighted	110	-0.0290877	0.0375795	0.438912	or
Atrial fibrillation || id:ebi-a-GCST006414	Disintegrin and metalloproteinase domain-containing protein 19 || id:prot-a-27	MR Egger	110	-0.0315609	0.0749147	0.67438	or
Atrial fibrillation || id:ebi-a-GCST006414	Disintegrin and metalloproteinase domain-containing protein 19 || id:prot-a-27	Simple mode	110	0.0343956	0.131079	0.793505	or
Atrial fibrillation || id:ebi-a-GCST006414	Disintegrin and metalloproteinase domain-containing protein 19 || id:prot-a-27	Weighted median	110	-0.0704521	0.0666797	0.290706	or
Atrial fibrillation || id:ebi-a-GCST006414	Disintegrin and metalloproteinase domain-containing protein 19 || id:prot-a-27	Weighted mode	110	-0.0653672	0.0695605	0.34944	or
Atrial fibrillation || id:ebi-a-GCST006414	Disintegrin and metalloproteinase domain-containing protein 23 || id:prot-a-28	Inverse variance weighted	110	-0.0152881	0.0379046	0.686705	or
Atrial fibrillation || id:ebi-a-GCST006414	Disintegrin and metalloproteinase domain-containing protein 23 || id:prot-a-28	MR Egger	110	0.00376337	0.0755386	0.960357	or
Atrial fibrillation || id:ebi-a-GCST006414	Disintegrin and metalloproteinase domain-containing protein 23 || id:prot-a-28	Simple mode	110	0.0238513	0.132278	0.857243	or
Atrial fibrillation || id:ebi-a-GCST006414	Disintegrin and metalloproteinase domain-containing protein 23 || id:prot-a-28	Weighted median	110	-0.0169164	0.068001	0.803541	or
Atrial fibrillation || id:ebi-a-GCST006414	Disintegrin and metalloproteinase domain-containing protein 23 || id:prot-a-28	Weighted mode	110	-0.00350841	0.0705383	0.960422	or
Atrial fibrillation || id:ebi-a-GCST006414	Disintegrin and metalloproteinase domain-containing protein 29 || id:prot-a-29	Inverse variance weighted	110	-0.00719463	0.0369294	0.845533	or
Atrial fibrillation || id:ebi-a-GCST006414	Disintegrin and metalloproteinase domain-containing protein 29 || id:prot-a-29	MR Egger	110	0.0261199	0.0732835	0.722219	or
Atrial fibrillation || id:ebi-a-GCST006414	Disintegrin and metalloproteinase domain-containing protein 29 || id:prot-a-29	Simple mode	110	-0.267126	0.127866	0.0390261	or
Atrial fibrillation || id:ebi-a-GCST006414	Disintegrin and metalloproteinase domain-containing protein 29 || id:prot-a-29	Weighted median	110	-0.0201341	0.0648471	0.756192	or
Atrial fibrillation || id:ebi-a-GCST006414	Disintegrin and metalloproteinase domain-containing protein 29 || id:prot-a-29	Weighted mode	110	-0.00365896	0.0659755	0.955874	or
Atrial fibrillation || id:ebi-a-GCST006414	Disintegrin and metalloproteinase domain-containing protein 9 || id:prot-a-30	Inverse variance weighted	110	0.00670968	0.0369304	0.85583	or
Atrial fibrillation || id:ebi-a-GCST006414	Disintegrin and metalloproteinase domain-containing protein 9 || id:prot-a-30	MR Egger	110	0.00789513	0.0735583	0.914725	or
Atrial fibrillation || id:ebi-a-GCST006414	Disintegrin and metalloproteinase domain-containing protein 9 || id:prot-a-30	Simple mode	110	-0.0221964	0.117238	0.850188	or
Atrial fibrillation || id:ebi-a-GCST006414	Disintegrin and metalloproteinase domain-containing protein 9 || id:prot-a-30	Weighted median	110	0.00571746	0.0638629	0.928663	or
Atrial fibrillation || id:ebi-a-GCST006414	Disintegrin and metalloproteinase domain-containing protein 9 || id:prot-a-30	Weighted mode	110	0.0364382	0.0677513	0.591796	or
Atrial fibrillation || id:ebi-a-GCST006414	Disks large homolog 3 || id:prot-a-826	Inverse variance weighted	110	-0.0191388	0.0371971	0.606885	or
Atrial fibrillation || id:ebi-a-GCST006414	Disks large homolog 3 || id:prot-a-826	MR Egger	110	-0.0380272	0.0741266	0.608997	or
Atrial fibrillation || id:ebi-a-GCST006414	Disks large homolog 3 || id:prot-a-826	Simple mode	110	0.0510276	0.139051	0.714352	or
Atrial fibrillation || id:ebi-a-GCST006414	Disks large homolog 3 || id:prot-a-826	Weighted median	110	0.00102507	0.0684803	0.988057	or
Atrial fibrillation || id:ebi-a-GCST006414	Disks large homolog 3 || id:prot-a-826	Weighted mode	110	0.0196067	0.0766633	0.798625	or
Atrial fibrillation || id:ebi-a-GCST006414	Disorders of gallbladder, biliary tract and pancreas || id:ukb-d-K11_GALLBILPANC	Inverse variance weighted	111	0.0268457	0.0221421	0.225349	or
Atrial fibrillation || id:ebi-a-GCST006414	Disorders of gallbladder, biliary tract and pancreas || id:ukb-d-K11_GALLBILPANC	Inverse variance weighted	94	0.0188697	0.0188764	0.317482	steiger
Atrial fibrillation || id:ebi-a-GCST006414	Disorders of gallbladder, biliary tract and pancreas || id:ukb-d-K11_GALLBILPANC	MR Egger	111	0.0347104	0.0445923	0.438022	or
Atrial fibrillation || id:ebi-a-GCST006414	Disorders of gallbladder, biliary tract and pancreas || id:ukb-d-K11_GALLBILPANC	Simple mode	111	0.0202702	0.065762	0.758486	or
Atrial fibrillation || id:ebi-a-GCST006414	Disorders of gallbladder, biliary tract and pancreas || id:ukb-d-K11_GALLBILPANC	Weighted median	111	0.0375501	0.0293966	0.201475	or
Atrial fibrillation || id:ebi-a-GCST006414	Disorders of gallbladder, biliary tract and pancreas || id:ukb-d-K11_GALLBILPANC	Weighted mode	111	0.0521432	0.034957	0.138656	or
Atrial fibrillation || id:ebi-a-GCST006414	Disorders of lacrimal system || id:ukb-d-H7_LACRIMALSYSTEM	Inverse variance weighted	111	-0.0406932	0.0559387	0.466944	or
Atrial fibrillation || id:ebi-a-GCST006414	Disorders of lacrimal system || id:ukb-d-H7_LACRIMALSYSTEM	Inverse variance weighted	55	0.00500214	0.063379	0.937093	steiger
Atrial fibrillation || id:ebi-a-GCST006414	Disorders of lacrimal system || id:ukb-d-H7_LACRIMALSYSTEM	MR Egger	111	-0.0014895	0.112594	0.989469	or
Atrial fibrillation || id:ebi-a-GCST006414	Disorders of lacrimal system || id:ukb-d-H7_LACRIMALSYSTEM	Simple mode	111	0.0629422	0.204069	0.758334	or
Atrial fibrillation || id:ebi-a-GCST006414	Disorders of lacrimal system || id:ukb-d-H7_LACRIMALSYSTEM	Weighted median	111	-0.0697556	0.101621	0.492444	or
Atrial fibrillation || id:ebi-a-GCST006414	Disorders of lacrimal system || id:ukb-d-H7_LACRIMALSYSTEM	Weighted mode	111	-0.0125339	0.105916	0.906016	or
Atrial fibrillation || id:ebi-a-GCST006414	Disorders of lens || id:ukb-d-H7_LENS	Inverse variance weighted	111	0.0442016	0.0190425	0.0202757	or
Atrial fibrillation || id:ebi-a-GCST006414	Disorders of lens || id:ukb-d-H7_LENS	Inverse variance weighted	95	0.0333461	0.0170591	0.0506145	steiger
Atrial fibrillation || id:ebi-a-GCST006414	Disorders of lens || id:ukb-d-H7_LENS	MR Egger	111	0.0349149	0.0383436	0.364526	or
Atrial fibrillation || id:ebi-a-GCST006414	Disorders of lens || id:ukb-d-H7_LENS	Simple mode	111	0.0160846	0.0619398	0.795595	or
Atrial fibrillation || id:ebi-a-GCST006414	Disorders of lens || id:ukb-d-H7_LENS	Weighted median	111	0.025441	0.0286952	0.375298	or
Atrial fibrillation || id:ebi-a-GCST006414	Disorders of lens || id:ukb-d-H7_LENS	Weighted mode	111	0.0197573	0.0323881	0.543108	or
Atrial fibrillation || id:ebi-a-GCST006414	Disorders of synovium and tendon || id:ukb-d-M13_SYNOTEND	Inverse variance weighted	111	0.0575357	0.0284969	0.0434858	or
Atrial fibrillation || id:ebi-a-GCST006414	Disorders of synovium and tendon || id:ukb-d-M13_SYNOTEND	Inverse variance weighted	85	0.0385059	0.0296111	0.193468	steiger
Atrial fibrillation || id:ebi-a-GCST006414	Disorders of synovium and tendon || id:ukb-d-M13_SYNOTEND	MR Egger	111	0.0924831	0.0572713	0.10924	or
Atrial fibrillation || id:ebi-a-GCST006414	Disorders of synovium and tendon || id:ukb-d-M13_SYNOTEND	Simple mode	111	0.0720157	0.107235	0.503264	or
Atrial fibrillation || id:ebi-a-GCST006414	Disorders of synovium and tendon || id:ukb-d-M13_SYNOTEND	Weighted median	111	0.0459731	0.0512197	0.369417	or
Atrial fibrillation || id:ebi-a-GCST006414	Disorders of synovium and tendon || id:ukb-d-M13_SYNOTEND	Weighted mode	111	0.0557739	0.056616	0.326725	or
Atrial fibrillation || id:ebi-a-GCST006414	Distance between home and job workplace || id:ukb-b-20455	Inverse variance weighted	111	0.00190575	0.00486366	0.695181	or
Atrial fibrillation || id:ebi-a-GCST006414	Distance between home and job workplace || id:ukb-b-20455	Inverse variance weighted	100	0.00140186	0.00450931	0.755891	steiger
Atrial fibrillation || id:ebi-a-GCST006414	Distance between home and job workplace || id:ukb-b-20455	MR Egger	111	0.000171756	0.00976066	0.985993	or
Atrial fibrillation || id:ebi-a-GCST006414	Distance between home and job workplace || id:ukb-b-20455	Simple mode	111	-0.00593505	0.0178129	0.739626	or
Atrial fibrillation || id:ebi-a-GCST006414	Distance between home and job workplace || id:ukb-b-20455	Weighted median	111	-0.00409275	0.00788567	0.603753	or
Atrial fibrillation || id:ebi-a-GCST006414	Distance between home and job workplace || id:ukb-b-20455	Weighted mode	111	-0.00406828	0.00805336	0.614453	or
Atrial fibrillation || id:ebi-a-GCST006414	DnaJ homolog subfamily A member 4 || id:prot-a-835	Inverse variance weighted	110	0.00451199	0.0391057	0.908144	or
Atrial fibrillation || id:ebi-a-GCST006414	DnaJ homolog subfamily A member 4 || id:prot-a-835	MR Egger	110	0.0510228	0.0777862	0.51326	or
Atrial fibrillation || id:ebi-a-GCST006414	DnaJ homolog subfamily A member 4 || id:prot-a-835	Simple mode	110	0.152533	0.132144	0.250906	or
Atrial fibrillation || id:ebi-a-GCST006414	DnaJ homolog subfamily A member 4 || id:prot-a-835	Weighted median	110	0.0776724	0.0621379	0.2113	or
Atrial fibrillation || id:ebi-a-GCST006414	DnaJ homolog subfamily A member 4 || id:prot-a-835	Weighted mode	110	0.0891076	0.0654362	0.176085	or
Atrial fibrillation || id:ebi-a-GCST006414	DnaJ homolog subfamily B member 1 || id:prot-a-838	Inverse variance weighted	110	0.00818554	0.037404	0.826773	or
Atrial fibrillation || id:ebi-a-GCST006414	DnaJ homolog subfamily B member 1 || id:prot-a-838	MR Egger	110	0.000981554	0.0745582	0.98952	or
Atrial fibrillation || id:ebi-a-GCST006414	DnaJ homolog subfamily B member 1 || id:prot-a-838	Simple mode	110	-0.0663815	0.141476	0.639859	or
Atrial fibrillation || id:ebi-a-GCST006414	DnaJ homolog subfamily B member 1 || id:prot-a-838	Weighted median	110	0.0614377	0.0606896	0.311382	or
Atrial fibrillation || id:ebi-a-GCST006414	DnaJ homolog subfamily B member 1 || id:prot-a-838	Weighted mode	110	0.0803663	0.0689629	0.24642	or
Atrial fibrillation || id:ebi-a-GCST006414	DnaJ homolog subfamily B member 11 || id:prot-a-836	Inverse variance weighted	110	-0.0129013	0.0383682	0.736681	or
Atrial fibrillation || id:ebi-a-GCST006414	DnaJ homolog subfamily B member 11 || id:prot-a-836	MR Egger	110	-0.0353702	0.0764457	0.644522	or
Atrial fibrillation || id:ebi-a-GCST006414	DnaJ homolog subfamily B member 11 || id:prot-a-836	Simple mode	110	0.038667	0.134723	0.774648	or
Atrial fibrillation || id:ebi-a-GCST006414	DnaJ homolog subfamily B member 11 || id:prot-a-836	Weighted median	110	0.0177344	0.065181	0.785562	or
Atrial fibrillation || id:ebi-a-GCST006414	DnaJ homolog subfamily B member 11 || id:prot-a-836	Weighted mode	110	0.0146913	0.0739226	0.842837	or
Atrial fibrillation || id:ebi-a-GCST006414	DnaJ homolog subfamily B member 12 || id:prot-a-837	Inverse variance weighted	110	-0.00164812	0.0369342	0.964408	or
Atrial fibrillation || id:ebi-a-GCST006414	DnaJ homolog subfamily B member 12 || id:prot-a-837	MR Egger	110	-0.0326847	0.0732866	0.656501	or
Atrial fibrillation || id:ebi-a-GCST006414	DnaJ homolog subfamily B member 12 || id:prot-a-837	Simple mode	110	0.0267747	0.124041	0.829506	or
Atrial fibrillation || id:ebi-a-GCST006414	DnaJ homolog subfamily B member 12 || id:prot-a-837	Weighted median	110	-0.0379741	0.0650012	0.559081	or
Atrial fibrillation || id:ebi-a-GCST006414	DnaJ homolog subfamily B member 12 || id:prot-a-837	Weighted mode	110	-0.0232289	0.0681925	0.734032	or
Atrial fibrillation || id:ebi-a-GCST006414	DnaJ homolog subfamily B member 14 || id:prot-a-840	Inverse variance weighted	110	0.00864295	0.0398209	0.828173	or
Atrial fibrillation || id:ebi-a-GCST006414	DnaJ homolog subfamily B member 14 || id:prot-a-840	MR Egger	110	-0.0717522	0.0788703	0.364981	or
Atrial fibrillation || id:ebi-a-GCST006414	DnaJ homolog subfamily B member 14 || id:prot-a-840	Simple mode	110	-0.0441334	0.119293	0.712131	or
Atrial fibrillation || id:ebi-a-GCST006414	DnaJ homolog subfamily B member 14 || id:prot-a-840	Weighted median	110	0.00818481	0.0663769	0.901863	or
Atrial fibrillation || id:ebi-a-GCST006414	DnaJ homolog subfamily B member 14 || id:prot-a-840	Weighted mode	110	0.0175814	0.0720603	0.807704	or
Atrial fibrillation || id:ebi-a-GCST006414	DnaJ homolog subfamily B member 2 || id:prot-a-841	Inverse variance weighted	110	-0.0364872	0.0401284	0.363212	or
Atrial fibrillation || id:ebi-a-GCST006414	DnaJ homolog subfamily B member 2 || id:prot-a-841	MR Egger	110	-0.065876	0.0799258	0.411635	or
Atrial fibrillation || id:ebi-a-GCST006414	DnaJ homolog subfamily B member 2 || id:prot-a-841	Simple mode	110	-0.173948	0.145798	0.235429	or
Atrial fibrillation || id:ebi-a-GCST006414	DnaJ homolog subfamily B member 2 || id:prot-a-841	Weighted median	110	-0.00657261	0.0696005	0.924765	or
Atrial fibrillation || id:ebi-a-GCST006414	DnaJ homolog subfamily B member 2 || id:prot-a-841	Weighted mode	110	-0.0452763	0.070249	0.520598	or
Atrial fibrillation || id:ebi-a-GCST006414	DnaJ homolog subfamily B member 9 || id:prot-a-842	Inverse variance weighted	110	-0.0143699	0.0380807	0.70591	or
Atrial fibrillation || id:ebi-a-GCST006414	DnaJ homolog subfamily B member 9 || id:prot-a-842	MR Egger	110	0.0272622	0.0757727	0.719707	or
Atrial fibrillation || id:ebi-a-GCST006414	DnaJ homolog subfamily B member 9 || id:prot-a-842	Simple mode	110	0.0563761	0.11935	0.637616	or
Atrial fibrillation || id:ebi-a-GCST006414	DnaJ homolog subfamily B member 9 || id:prot-a-842	Weighted median	110	-0.0114937	0.0656672	0.861056	or
Atrial fibrillation || id:ebi-a-GCST006414	DnaJ homolog subfamily B member 9 || id:prot-a-842	Weighted mode	110	-0.00941007	0.0648299	0.88486	or
Atrial fibrillation || id:ebi-a-GCST006414	DnaJ homolog subfamily C member 10 || id:prot-a-843	Inverse variance weighted	110	0.00921272	0.0369336	0.80302	or
Atrial fibrillation || id:ebi-a-GCST006414	DnaJ homolog subfamily C member 10 || id:prot-a-843	MR Egger	110	-0.0278893	0.0732869	0.704284	or
Atrial fibrillation || id:ebi-a-GCST006414	DnaJ homolog subfamily C member 10 || id:prot-a-843	Simple mode	110	0.127167	0.126006	0.315106	or
Atrial fibrillation || id:ebi-a-GCST006414	DnaJ homolog subfamily C member 10 || id:prot-a-843	Weighted median	110	0.0396353	0.0629389	0.528863	or
Atrial fibrillation || id:ebi-a-GCST006414	DnaJ homolog subfamily C member 10 || id:prot-a-843	Weighted mode	110	0.0645566	0.0701478	0.359452	or
Atrial fibrillation || id:ebi-a-GCST006414	DnaJ homolog subfamily C member 15 || id:prot-a-844	Inverse variance weighted	110	0.00184617	0.0379957	0.961247	or
Atrial fibrillation || id:ebi-a-GCST006414	DnaJ homolog subfamily C member 15 || id:prot-a-844	MR Egger	110	0.0729795	0.0753293	0.334806	or
Atrial fibrillation || id:ebi-a-GCST006414	DnaJ homolog subfamily C member 15 || id:prot-a-844	Simple mode	110	-0.0297103	0.128359	0.817389	or
Atrial fibrillation || id:ebi-a-GCST006414	DnaJ homolog subfamily C member 15 || id:prot-a-844	Weighted median	110	-0.037986	0.064686	0.557045	or
Atrial fibrillation || id:ebi-a-GCST006414	DnaJ homolog subfamily C member 15 || id:prot-a-844	Weighted mode	110	-0.0220761	0.0718792	0.759332	or
Atrial fibrillation || id:ebi-a-GCST006414	DnaJ homolog subfamily C member 17 || id:prot-a-845	Inverse variance weighted	110	-0.0567992	0.0392421	0.147784	or
Atrial fibrillation || id:ebi-a-GCST006414	DnaJ homolog subfamily C member 17 || id:prot-a-845	MR Egger	110	-0.075398	0.0781959	0.33709	or
Atrial fibrillation || id:ebi-a-GCST006414	DnaJ homolog subfamily C member 17 || id:prot-a-845	Simple mode	110	-0.0914655	0.129495	0.481493	or
Atrial fibrillation || id:ebi-a-GCST006414	DnaJ homolog subfamily C member 17 || id:prot-a-845	Weighted median	110	-0.0192332	0.0627332	0.759157	or
Atrial fibrillation || id:ebi-a-GCST006414	DnaJ homolog subfamily C member 17 || id:prot-a-845	Weighted mode	110	-0.0378131	0.071471	0.597833	or
Atrial fibrillation || id:ebi-a-GCST006414	DnaJ homolog subfamily C member 18 || id:prot-a-846	Inverse variance weighted	110	0.019625	0.0369343	0.595176	or
Atrial fibrillation || id:ebi-a-GCST006414	DnaJ homolog subfamily C member 18 || id:prot-a-846	MR Egger	110	-0.0106063	0.0732887	0.885202	or
Atrial fibrillation || id:ebi-a-GCST006414	DnaJ homolog subfamily C member 18 || id:prot-a-846	Simple mode	110	-0.0388409	0.14306	0.786519	or
Atrial fibrillation || id:ebi-a-GCST006414	DnaJ homolog subfamily C member 18 || id:prot-a-846	Weighted median	110	-0.0309999	0.0625652	0.62026	or
Atrial fibrillation || id:ebi-a-GCST006414	DnaJ homolog subfamily C member 18 || id:prot-a-846	Weighted mode	110	-0.0797289	0.0782057	0.310234	or
Atrial fibrillation || id:ebi-a-GCST006414	DnaJ homolog subfamily C member 27 || id:prot-a-848	Inverse variance weighted	110	0.0224376	0.0388844	0.563917	or
Atrial fibrillation || id:ebi-a-GCST006414	DnaJ homolog subfamily C member 27 || id:prot-a-848	MR Egger	110	0.0566644	0.0774186	0.465802	or
Atrial fibrillation || id:ebi-a-GCST006414	DnaJ homolog subfamily C member 27 || id:prot-a-848	Simple mode	110	0.0472063	0.132237	0.721796	or
Atrial fibrillation || id:ebi-a-GCST006414	DnaJ homolog subfamily C member 27 || id:prot-a-848	Weighted median	110	-0.0150223	0.0609699	0.805382	or
Atrial fibrillation || id:ebi-a-GCST006414	DnaJ homolog subfamily C member 27 || id:prot-a-848	Weighted mode	110	0.0011808	0.0714322	0.986842	or
Atrial fibrillation || id:ebi-a-GCST006414	DnaJ homolog subfamily C member 30 || id:prot-a-849	Inverse variance weighted	110	-0.0293673	0.0377073	0.436084	or
Atrial fibrillation || id:ebi-a-GCST006414	DnaJ homolog subfamily C member 30 || id:prot-a-849	MR Egger	110	-0.0239339	0.0751654	0.750784	or
Atrial fibrillation || id:ebi-a-GCST006414	DnaJ homolog subfamily C member 30 || id:prot-a-849	Simple mode	110	-0.339058	0.145467	0.0216023	or
Atrial fibrillation || id:ebi-a-GCST006414	DnaJ homolog subfamily C member 30 || id:prot-a-849	Weighted median	110	0.0189745	0.06631	0.774764	or
Atrial fibrillation || id:ebi-a-GCST006414	DnaJ homolog subfamily C member 30 || id:prot-a-849	Weighted mode	110	-0.015809	0.0765273	0.836723	or
Atrial fibrillation || id:ebi-a-GCST006414	DnaJ homolog subfamily C member 4 || id:prot-a-850	Inverse variance weighted	110	0.048245	0.041455	0.244509	or
Atrial fibrillation || id:ebi-a-GCST006414	DnaJ homolog subfamily C member 4 || id:prot-a-850	MR Egger	110	0.0704053	0.0826037	0.395919	or
Atrial fibrillation || id:ebi-a-GCST006414	DnaJ homolog subfamily C member 4 || id:prot-a-850	Simple mode	110	0.216031	0.136879	0.117404	or
Atrial fibrillation || id:ebi-a-GCST006414	DnaJ homolog subfamily C member 4 || id:prot-a-850	Weighted median	110	0.0999519	0.0672252	0.137062	or
Atrial fibrillation || id:ebi-a-GCST006414	DnaJ homolog subfamily C member 4 || id:prot-a-850	Weighted mode	110	0.115472	0.0777632	0.140453	or
Atrial fibrillation || id:ebi-a-GCST006414	Docking protein 2 || id:prot-a-855	Inverse variance weighted	110	-0.0151998	0.0369351	0.680687	or
Atrial fibrillation || id:ebi-a-GCST006414	Docking protein 2 || id:prot-a-855	MR Egger	110	-0.0408514	0.0732886	0.578405	or
Atrial fibrillation || id:ebi-a-GCST006414	Docking protein 2 || id:prot-a-855	Simple mode	110	0.0194276	0.131499	0.882821	or
Atrial fibrillation || id:ebi-a-GCST006414	Docking protein 2 || id:prot-a-855	Weighted median	110	0.0175362	0.0653412	0.788408	or
Atrial fibrillation || id:ebi-a-GCST006414	Docking protein 2 || id:prot-a-855	Weighted mode	110	0.0112246	0.0753663	0.881881	or
Atrial fibrillation || id:ebi-a-GCST006414	Docosahexaenoate (DHA; 22:6n3) || id:met-a-409	Inverse variance weighted	84	-0.0014697	0.00592687	0.804156	or
Atrial fibrillation || id:ebi-a-GCST006414	Docosahexaenoate (DHA; 22:6n3) || id:met-a-409	MR Egger	84	0.00830594	0.0114846	0.471602	or
Atrial fibrillation || id:ebi-a-GCST006414	Docosahexaenoate (DHA; 22:6n3) || id:met-a-409	Simple mode	84	0.0052795	0.0200378	0.792836	or
Atrial fibrillation || id:ebi-a-GCST006414	Docosahexaenoate (DHA; 22:6n3) || id:met-a-409	Weighted median	84	0.0029165	0.00862039	0.735118	or
Atrial fibrillation || id:ebi-a-GCST006414	Docosahexaenoate (DHA; 22:6n3) || id:met-a-409	Weighted mode	84	0.00899344	0.0104465	0.391771	or
Atrial fibrillation || id:ebi-a-GCST006414	Docosapentaenoate (n3 DPA; 22:5n3) || id:met-a-483	Inverse variance weighted	84	0.00298422	0.00594825	0.61588	or
Atrial fibrillation || id:ebi-a-GCST006414	Docosapentaenoate (n3 DPA; 22:5n3) || id:met-a-483	MR Egger	84	0.00769296	0.0114549	0.503733	or
Atrial fibrillation || id:ebi-a-GCST006414	Docosapentaenoate (n3 DPA; 22:5n3) || id:met-a-483	Simple mode	84	0.0240999	0.018686	0.200727	or
Atrial fibrillation || id:ebi-a-GCST006414	Docosapentaenoate (n3 DPA; 22:5n3) || id:met-a-483	Weighted median	84	0.0157385	0.00966381	0.103396	or
Atrial fibrillation || id:ebi-a-GCST006414	Docosapentaenoate (n3 DPA; 22:5n3) || id:met-a-483	Weighted mode	84	0.0123861	0.0104569	0.239602	or
Atrial fibrillation || id:ebi-a-GCST006414	Doctor diagnosed COPD (chronic obstructive pulmonary disease) || id:ukb-b-20464	Inverse variance weighted	64	0.0273505	0.0747193	0.714333	or
Atrial fibrillation || id:ebi-a-GCST006414	Doctor diagnosed COPD (chronic obstructive pulmonary disease) || id:ukb-b-20464	Inverse variance weighted	18	0.0789787	0.104328	0.449037	steiger
Atrial fibrillation || id:ebi-a-GCST006414	Doctor diagnosed COPD (chronic obstructive pulmonary disease) || id:ukb-b-20464	MR Egger	64	-0.00699048	0.20406	0.972782	or
Atrial fibrillation || id:ebi-a-GCST006414	Doctor diagnosed COPD (chronic obstructive pulmonary disease) || id:ukb-b-20464	Simple mode	64	0.102725	0.24714	0.679076	or
Atrial fibrillation || id:ebi-a-GCST006414	Doctor diagnosed COPD (chronic obstructive pulmonary disease) || id:ukb-b-20464	Weighted median	64	0.0284315	0.116265	0.806813	or
Atrial fibrillation || id:ebi-a-GCST006414	Doctor diagnosed COPD (chronic obstructive pulmonary disease) || id:ukb-b-20464	Weighted mode	64	0.0561526	0.173754	0.747635	or
Atrial fibrillation || id:ebi-a-GCST006414	Doctor diagnosed asthma || id:ukb-b-11297	Inverse variance weighted	110	-0.00142505	0.0251324	0.954783	or
Atrial fibrillation || id:ebi-a-GCST006414	Doctor diagnosed asthma || id:ukb-b-11297	Inverse variance weighted	53	-0.0167908	0.0215229	0.435311	steiger
Atrial fibrillation || id:ebi-a-GCST006414	Doctor diagnosed asthma || id:ukb-b-11297	MR Egger	110	-0.051709	0.0501689	0.304985	or
Atrial fibrillation || id:ebi-a-GCST006414	Doctor diagnosed asthma || id:ukb-b-11297	Simple mode	110	-0.022987	0.0646554	0.722879	or
Atrial fibrillation || id:ebi-a-GCST006414	Doctor diagnosed asthma || id:ukb-b-11297	Weighted median	110	0.0184204	0.0340974	0.589039	or
Atrial fibrillation || id:ebi-a-GCST006414	Doctor diagnosed asthma || id:ukb-b-11297	Weighted mode	110	0.013019	0.036793	0.724139	or
Atrial fibrillation || id:ebi-a-GCST006414	Doctor diagnosed chronic bronchitis || id:ukb-b-1234	Inverse variance weighted	55	0.206767	0.0900272	0.0216346	or
Atrial fibrillation || id:ebi-a-GCST006414	Doctor diagnosed chronic bronchitis || id:ukb-b-1234	Inverse variance weighted	15	0.143793	0.122661	0.241086	steiger
Atrial fibrillation || id:ebi-a-GCST006414	Doctor diagnosed chronic bronchitis || id:ukb-b-1234	MR Egger	55	0.15826	0.237949	0.50887	or
Atrial fibrillation || id:ebi-a-GCST006414	Doctor diagnosed chronic bronchitis || id:ukb-b-1234	Simple mode	55	0.257272	0.261413	0.329426	or
Atrial fibrillation || id:ebi-a-GCST006414	Doctor diagnosed chronic bronchitis || id:ukb-b-1234	Weighted median	55	0.269682	0.126204	0.0326088	or
Atrial fibrillation || id:ebi-a-GCST006414	Doctor diagnosed chronic bronchitis || id:ukb-b-1234	Weighted mode	55	0.248305	0.181878	0.177843	or
Atrial fibrillation || id:ebi-a-GCST006414	Doctor diagnosed hayfever or allergic rhinitis || id:ukb-b-7178	Inverse variance weighted	111	0.00649272	0.0174924	0.710508	or
Atrial fibrillation || id:ebi-a-GCST006414	Doctor diagnosed hayfever or allergic rhinitis || id:ukb-b-7178	Inverse variance weighted	55	-0.0027923	0.0169499	0.86915	steiger
Atrial fibrillation || id:ebi-a-GCST006414	Doctor diagnosed hayfever or allergic rhinitis || id:ukb-b-7178	MR Egger	111	-0.0135107	0.0350293	0.700472	or
Atrial fibrillation || id:ebi-a-GCST006414	Doctor diagnosed hayfever or allergic rhinitis || id:ukb-b-7178	Simple mode	111	-0.0113987	0.0594096	0.848201	or
Atrial fibrillation || id:ebi-a-GCST006414	Doctor diagnosed hayfever or allergic rhinitis || id:ukb-b-7178	Weighted median	111	-0.0122464	0.0264412	0.643254	or
Atrial fibrillation || id:ebi-a-GCST006414	Doctor diagnosed hayfever or allergic rhinitis || id:ukb-b-7178	Weighted mode	111	-0.00769067	0.0299136	0.797585	or
Atrial fibrillation || id:ebi-a-GCST006414	Doctor restricts physical activity due to heart condition || id:ukb-b-18176	Inverse variance weighted	111	0.017183	0.00353231	1.14743e-06	or
Atrial fibrillation || id:ebi-a-GCST006414	Doctor restricts physical activity due to heart condition || id:ukb-b-18176	Inverse variance weighted	38	0.0146156	0.00375821	0.000100668	steiger
Atrial fibrillation || id:ebi-a-GCST006414	Doctor restricts physical activity due to heart condition || id:ukb-b-18176	MR Egger	111	0.0100323	0.00700928	0.155207	or
Atrial fibrillation || id:ebi-a-GCST006414	Doctor restricts physical activity due to heart condition || id:ukb-b-18176	Simple mode	111	0.0236956	0.0102454	0.0225939	or
Atrial fibrillation || id:ebi-a-GCST006414	Doctor restricts physical activity due to heart condition || id:ukb-b-18176	Weighted median	111	0.016637	0.00558143	0.00287515	or
Atrial fibrillation || id:ebi-a-GCST006414	Doctor restricts physical activity due to heart condition || id:ukb-b-18176	Weighted mode	111	0.0180493	0.00568435	0.00194232	or
Atrial fibrillation || id:ebi-a-GCST006414	Dodecanedioate || id:met-a-473	Inverse variance weighted	84	0.00540382	0.00615488	0.379958	or
Atrial fibrillation || id:ebi-a-GCST006414	Dodecanedioate || id:met-a-473	MR Egger	84	-0.00451537	0.0115539	0.696951	or
Atrial fibrillation || id:ebi-a-GCST006414	Dodecanedioate || id:met-a-473	Simple mode	84	0.0189624	0.0224416	0.40056	or
Atrial fibrillation || id:ebi-a-GCST006414	Dodecanedioate || id:met-a-473	Weighted median	84	0.00249712	0.0113131	0.825303	or
Atrial fibrillation || id:ebi-a-GCST006414	Dodecanedioate || id:met-a-473	Weighted mode	84	0.00696221	0.0105181	0.509851	or
Atrial fibrillation || id:ebi-a-GCST006414	Dolichyl-diphosphooligosaccharide--protein glycosyltransferase subunit 1 || id:prot-a-2589	Inverse variance weighted	110	0.026089	0.038911	0.502553	or
Atrial fibrillation || id:ebi-a-GCST006414	Dolichyl-diphosphooligosaccharide--protein glycosyltransferase subunit 1 || id:prot-a-2589	MR Egger	110	-0.0650576	0.0768937	0.399383	or
Atrial fibrillation || id:ebi-a-GCST006414	Dolichyl-diphosphooligosaccharide--protein glycosyltransferase subunit 1 || id:prot-a-2589	Simple mode	110	0.00127587	0.125157	0.991885	or
Atrial fibrillation || id:ebi-a-GCST006414	Dolichyl-diphosphooligosaccharide--protein glycosyltransferase subunit 1 || id:prot-a-2589	Weighted median	110	0.00596766	0.0652035	0.927077	or
Atrial fibrillation || id:ebi-a-GCST006414	Dolichyl-diphosphooligosaccharide--protein glycosyltransferase subunit 1 || id:prot-a-2589	Weighted mode	110	0.0152835	0.0698917	0.827313	or
Atrial fibrillation || id:ebi-a-GCST006414	Dorsal root ganglia homeobox protein || id:prot-a-865	Inverse variance weighted	110	-0.132231	0.0846068	0.118078	or
Atrial fibrillation || id:ebi-a-GCST006414	Dorsal root ganglia homeobox protein || id:prot-a-865	MR Egger	110	-0.233019	0.168442	0.169404	or
Atrial fibrillation || id:ebi-a-GCST006414	Dorsal root ganglia homeobox protein || id:prot-a-865	Simple mode	110	-0.0167729	0.152268	0.91249	or
Atrial fibrillation || id:ebi-a-GCST006414	Dorsal root ganglia homeobox protein || id:prot-a-865	Weighted median	110	-0.0634046	0.0611228	0.299582	or
Atrial fibrillation || id:ebi-a-GCST006414	Dorsal root ganglia homeobox protein || id:prot-a-865	Weighted mode	110	-0.0656405	0.073981	0.376891	or
Atrial fibrillation || id:ebi-a-GCST006414	Dorsalgia || id:ukb-d-M13_DORSALGIA	Inverse variance weighted	111	0.00374544	0.0264961	0.887587	or
Atrial fibrillation || id:ebi-a-GCST006414	Dorsalgia || id:ukb-d-M13_DORSALGIA	Inverse variance weighted	86	0.0249366	0.0240746	0.300292	steiger
Atrial fibrillation || id:ebi-a-GCST006414	Dorsalgia || id:ukb-d-M13_DORSALGIA	MR Egger	111	-0.022885	0.0532899	0.668449	or
Atrial fibrillation || id:ebi-a-GCST006414	Dorsalgia || id:ukb-d-M13_DORSALGIA	Simple mode	111	0.020278	0.074114	0.784901	or
Atrial fibrillation || id:ebi-a-GCST006414	Dorsalgia || id:ukb-d-M13_DORSALGIA	Weighted median	111	-0.0408397	0.0365347	0.263639	or
Atrial fibrillation || id:ebi-a-GCST006414	Dorsalgia || id:ukb-d-M13_DORSALGIA	Weighted mode	111	-0.046037	0.0427822	0.284247	or
Atrial fibrillation || id:ebi-a-GCST006414	Double crust pastry intake || id:ukb-b-1255	Inverse variance weighted	111	0.00173851	0.00356184	0.625484	or
Atrial fibrillation || id:ebi-a-GCST006414	Double crust pastry intake || id:ukb-b-1255	Inverse variance weighted	41	0.00278987	0.00420121	0.506651	steiger
Atrial fibrillation || id:ebi-a-GCST006414	Double crust pastry intake || id:ukb-b-1255	MR Egger	111	0.00367959	0.00708592	0.604617	or
Atrial fibrillation || id:ebi-a-GCST006414	Double crust pastry intake || id:ukb-b-1255	Simple mode	111	0.00758518	0.0113072	0.503737	or
Atrial fibrillation || id:ebi-a-GCST006414	Double crust pastry intake || id:ukb-b-1255	Weighted median	111	0.00577923	0.00593053	0.329814	or
Atrial fibrillation || id:ebi-a-GCST006414	Double crust pastry intake || id:ukb-b-1255	Weighted mode	111	0.00571124	0.00665465	0.39263	or
Atrial fibrillation || id:ebi-a-GCST006414	Double-strand break repair protein MRE11A || id:prot-a-1939	Inverse variance weighted	110	0.011039	0.0372584	0.767015	or
Atrial fibrillation || id:ebi-a-GCST006414	Double-strand break repair protein MRE11A || id:prot-a-1939	MR Egger	110	-0.00857076	0.0742425	0.908309	or
Atrial fibrillation || id:ebi-a-GCST006414	Double-strand break repair protein MRE11A || id:prot-a-1939	Simple mode	110	-0.0515176	0.134232	0.701877	or
Atrial fibrillation || id:ebi-a-GCST006414	Double-strand break repair protein MRE11A || id:prot-a-1939	Weighted median	110	0.0439028	0.0706307	0.534216	or
Atrial fibrillation || id:ebi-a-GCST006414	Double-strand break repair protein MRE11A || id:prot-a-1939	Weighted mode	110	0.0313856	0.0802082	0.696338	or
Atrial fibrillation || id:ebi-a-GCST006414	Double-stranded RNA-binding protein Staufen homolog 1 || id:prot-a-2871	Inverse variance weighted	110	-0.00647519	0.0369348	0.860833	or
Atrial fibrillation || id:ebi-a-GCST006414	Double-stranded RNA-binding protein Staufen homolog 1 || id:prot-a-2871	MR Egger	110	-0.0329437	0.0732823	0.65394	or
Atrial fibrillation || id:ebi-a-GCST006414	Double-stranded RNA-binding protein Staufen homolog 1 || id:prot-a-2871	Simple mode	110	-0.142564	0.111967	0.205632	or
Atrial fibrillation || id:ebi-a-GCST006414	Double-stranded RNA-binding protein Staufen homolog 1 || id:prot-a-2871	Weighted median	110	-0.00504196	0.0667097	0.939753	or
Atrial fibrillation || id:ebi-a-GCST006414	Double-stranded RNA-binding protein Staufen homolog 1 || id:prot-a-2871	Weighted mode	110	-0.0515279	0.0668137	0.442247	or
Atrial fibrillation || id:ebi-a-GCST006414	Double-stranded RNA-binding protein Staufen homolog 2 || id:prot-a-2872	Inverse variance weighted	110	0.00454066	0.0386781	0.906546	or
Atrial fibrillation || id:ebi-a-GCST006414	Double-stranded RNA-binding protein Staufen homolog 2 || id:prot-a-2872	MR Egger	110	-0.034413	0.0769803	0.655744	or
Atrial fibrillation || id:ebi-a-GCST006414	Double-stranded RNA-binding protein Staufen homolog 2 || id:prot-a-2872	Simple mode	110	-0.0433089	0.122111	0.723524	or
Atrial fibrillation || id:ebi-a-GCST006414	Double-stranded RNA-binding protein Staufen homolog 2 || id:prot-a-2872	Weighted median	110	0.0158343	0.063628	0.803471	or
Atrial fibrillation || id:ebi-a-GCST006414	Double-stranded RNA-binding protein Staufen homolog 2 || id:prot-a-2872	Weighted mode	110	-0.0115904	0.0679674	0.864911	or
Atrial fibrillation || id:ebi-a-GCST006414	Doughnut intake || id:ukb-b-6214	Inverse variance weighted	111	0.000747593	0.00181935	0.681136	or
Atrial fibrillation || id:ebi-a-GCST006414	Doughnut intake || id:ukb-b-6214	Inverse variance weighted	42	-0.00111359	0.00213901	0.602637	steiger
Atrial fibrillation || id:ebi-a-GCST006414	Doughnut intake || id:ukb-b-6214	MR Egger	111	-0.00430626	0.00361944	0.236727	or
Atrial fibrillation || id:ebi-a-GCST006414	Doughnut intake || id:ukb-b-6214	Simple mode	111	0.00160978	0.00663313	0.808699	or
Atrial fibrillation || id:ebi-a-GCST006414	Doughnut intake || id:ukb-b-6214	Weighted median	111	-0.00303524	0.00299232	0.310419	or
Atrial fibrillation || id:ebi-a-GCST006414	Doughnut intake || id:ukb-b-6214	Weighted mode	111	-0.00100506	0.0038095	0.792404	or
Atrial fibrillation || id:ebi-a-GCST006414	Down syndrome cell adhesion molecule || id:prot-a-868	Inverse variance weighted	110	0.0311763	0.0386758	0.420188	or
Atrial fibrillation || id:ebi-a-GCST006414	Down syndrome cell adhesion molecule || id:prot-a-868	MR Egger	110	0.132283	0.076278	0.0857322	or
Atrial fibrillation || id:ebi-a-GCST006414	Down syndrome cell adhesion molecule || id:prot-a-868	Simple mode	110	-0.0168876	0.13769	0.902611	or
Atrial fibrillation || id:ebi-a-GCST006414	Down syndrome cell adhesion molecule || id:prot-a-868	Weighted median	110	0.103704	0.0656716	0.114306	or
Atrial fibrillation || id:ebi-a-GCST006414	Down syndrome cell adhesion molecule || id:prot-a-868	Weighted mode	110	0.0728306	0.069571	0.297483	or
Atrial fibrillation || id:ebi-a-GCST006414	Drebrin-like protein || id:prot-a-764	Inverse variance weighted	110	-0.0066694	0.036932	0.856692	or
Atrial fibrillation || id:ebi-a-GCST006414	Drebrin-like protein || id:prot-a-764	MR Egger	110	-0.0550968	0.0732851	0.453797	or
Atrial fibrillation || id:ebi-a-GCST006414	Drebrin-like protein || id:prot-a-764	Simple mode	110	0.0662374	0.118392	0.576985	or
Atrial fibrillation || id:ebi-a-GCST006414	Drebrin-like protein || id:prot-a-764	Weighted median	110	0.0292122	0.0627816	0.641717	or
Atrial fibrillation || id:ebi-a-GCST006414	Drebrin-like protein || id:prot-a-764	Weighted mode	110	0.0177262	0.0684937	0.796278	or
Atrial fibrillation || id:ebi-a-GCST006414	Dried fruit added to cereal || id:ukb-b-4580	Inverse variance weighted	111	-0.00691487	0.00749251	0.356057	or
Atrial fibrillation || id:ebi-a-GCST006414	Dried fruit added to cereal || id:ukb-b-4580	Inverse variance weighted	31	-0.0117595	0.00936964	0.209457	steiger
Atrial fibrillation || id:ebi-a-GCST006414	Dried fruit added to cereal || id:ukb-b-4580	MR Egger	111	-0.0190193	0.0149058	0.204677	or
Atrial fibrillation || id:ebi-a-GCST006414	Dried fruit added to cereal || id:ukb-b-4580	Simple mode	111	-0.00951972	0.0257114	0.711905	or
Atrial fibrillation || id:ebi-a-GCST006414	Dried fruit added to cereal || id:ukb-b-4580	Weighted median	111	-0.017969	0.0132648	0.175532	or
Atrial fibrillation || id:ebi-a-GCST006414	Dried fruit added to cereal || id:ukb-b-4580	Weighted mode	111	-0.0181297	0.0141957	0.204248	or
Atrial fibrillation || id:ebi-a-GCST006414	Dried fruit intake || id:ukb-b-16576	Inverse variance weighted	111	-0.00076074	0.00299658	0.799596	or
Atrial fibrillation || id:ebi-a-GCST006414	Dried fruit intake || id:ukb-b-16576	Inverse variance weighted	111	-0.00076074	0.00299658	0.799596	steiger
Atrial fibrillation || id:ebi-a-GCST006414	Dried fruit intake || id:ukb-b-16576	MR Egger	111	-0.00728174	0.00596589	0.224885	or
Atrial fibrillation || id:ebi-a-GCST006414	Dried fruit intake || id:ukb-b-16576	Simple mode	111	0.00232466	0.00874939	0.790972	or
Atrial fibrillation || id:ebi-a-GCST006414	Dried fruit intake || id:ukb-b-16576	Weighted median	111	-0.00331303	0.00459827	0.47122	or
Atrial fibrillation || id:ebi-a-GCST006414	Dried fruit intake || id:ukb-b-16576	Weighted mode	111	-0.0013641	0.00490872	0.781615	or
Atrial fibrillation || id:ebi-a-GCST006414	Drinking water intake || id:ukb-b-3975	Inverse variance weighted	111	0.00933239	0.0176189	0.596333	or
Atrial fibrillation || id:ebi-a-GCST006414	Drinking water intake || id:ukb-b-3975	Inverse variance weighted	23	0.0227002	0.0222543	0.307711	steiger
Atrial fibrillation || id:ebi-a-GCST006414	Drinking water intake || id:ukb-b-3975	MR Egger	111	0.0514675	0.0349021	0.143197	or
Atrial fibrillation || id:ebi-a-GCST006414	Drinking water intake || id:ukb-b-3975	Simple mode	111	-0.0112078	0.0570553	0.84463	or
Atrial fibrillation || id:ebi-a-GCST006414	Drinking water intake || id:ukb-b-3975	Weighted median	111	0.020153	0.0312679	0.519235	or
Atrial fibrillation || id:ebi-a-GCST006414	Drinking water intake || id:ukb-b-3975	Weighted mode	111	0.0223034	0.0321218	0.488935	or
Atrial fibrillation || id:ebi-a-GCST006414	Drive faster than motorway speed limit || id:ukb-b-4549	Inverse variance weighted	111	-0.00170974	0.00340348	0.615421	or
Atrial fibrillation || id:ebi-a-GCST006414	Drive faster than motorway speed limit || id:ukb-b-4549	Inverse variance weighted	110	-0.00230246	0.00328422	0.48326	steiger
Atrial fibrillation || id:ebi-a-GCST006414	Drive faster than motorway speed limit || id:ukb-b-4549	MR Egger	111	-0.00460627	0.00681625	0.500613	or
Atrial fibrillation || id:ebi-a-GCST006414	Drive faster than motorway speed limit || id:ukb-b-4549	Simple mode	111	-0.00498942	0.00981862	0.61236	or
Atrial fibrillation || id:ebi-a-GCST006414	Drive faster than motorway speed limit || id:ukb-b-4549	Weighted median	111	-0.00195665	0.00432782	0.65119	or
Atrial fibrillation || id:ebi-a-GCST006414	Drive faster than motorway speed limit || id:ukb-b-4549	Weighted mode	111	-0.00267962	0.00532615	0.615896	or
Atrial fibrillation || id:ebi-a-GCST006414	Dual specificity mitogen-activated protein kinase kinase 1 || id:prot-a-1840	Inverse variance weighted	110	-0.0119068	0.0369295	0.747135	or
Atrial fibrillation || id:ebi-a-GCST006414	Dual specificity mitogen-activated protein kinase kinase 1 || id:prot-a-1840	MR Egger	110	-0.0353972	0.0732772	0.630032	or
Atrial fibrillation || id:ebi-a-GCST006414	Dual specificity mitogen-activated protein kinase kinase 1 || id:prot-a-1840	Simple mode	110	-0.0405223	0.139286	0.771659	or
Atrial fibrillation || id:ebi-a-GCST006414	Dual specificity mitogen-activated protein kinase kinase 1 || id:prot-a-1840	Weighted median	110	0.0234237	0.0619892	0.705529	or
Atrial fibrillation || id:ebi-a-GCST006414	Dual specificity mitogen-activated protein kinase kinase 1 || id:prot-a-1840	Weighted mode	110	0.0376085	0.0716259	0.600602	or
Atrial fibrillation || id:ebi-a-GCST006414	Dual specificity mitogen-activated protein kinase kinase 3 || id:prot-a-1841	Inverse variance weighted	110	-0.0167674	0.0369332	0.649834	or
Atrial fibrillation || id:ebi-a-GCST006414	Dual specificity mitogen-activated protein kinase kinase 3 || id:prot-a-1841	MR Egger	110	-0.0257866	0.0732846	0.725622	or
Atrial fibrillation || id:ebi-a-GCST006414	Dual specificity mitogen-activated protein kinase kinase 3 || id:prot-a-1841	Simple mode	110	-0.00737518	0.119424	0.95087	or
Atrial fibrillation || id:ebi-a-GCST006414	Dual specificity mitogen-activated protein kinase kinase 3 || id:prot-a-1841	Weighted median	110	-0.00992768	0.0575249	0.862981	or
Atrial fibrillation || id:ebi-a-GCST006414	Dual specificity mitogen-activated protein kinase kinase 3 || id:prot-a-1841	Weighted mode	110	0.000225242	0.0651613	0.997248	or
Atrial fibrillation || id:ebi-a-GCST006414	Dual specificity mitogen-activated protein kinase kinase 4 || id:prot-a-1842	Inverse variance weighted	110	0.0160984	0.0380187	0.67198	or
Atrial fibrillation || id:ebi-a-GCST006414	Dual specificity mitogen-activated protein kinase kinase 4 || id:prot-a-1842	MR Egger	110	0.141402	0.0744319	0.0601341	or
Atrial fibrillation || id:ebi-a-GCST006414	Dual specificity mitogen-activated protein kinase kinase 4 || id:prot-a-1842	Simple mode	110	-0.158072	0.136784	0.250358	or
Atrial fibrillation || id:ebi-a-GCST006414	Dual specificity mitogen-activated protein kinase kinase 4 || id:prot-a-1842	Weighted median	110	-0.00254649	0.0592937	0.965744	or
Atrial fibrillation || id:ebi-a-GCST006414	Dual specificity mitogen-activated protein kinase kinase 4 || id:prot-a-1842	Weighted mode	110	0.0559173	0.0713695	0.435038	or
Atrial fibrillation || id:ebi-a-GCST006414	Dual specificity protein kinase CLK2 || id:prot-a-586	Inverse variance weighted	110	-0.0283282	0.0376554	0.45187	or
Atrial fibrillation || id:ebi-a-GCST006414	Dual specificity protein kinase CLK2 || id:prot-a-586	MR Egger	110	0.0305108	0.0747756	0.684058	or
Atrial fibrillation || id:ebi-a-GCST006414	Dual specificity protein kinase CLK2 || id:prot-a-586	Simple mode	110	-0.0220891	0.139325	0.874322	or
Atrial fibrillation || id:ebi-a-GCST006414	Dual specificity protein kinase CLK2 || id:prot-a-586	Weighted median	110	0.00843934	0.0686131	0.902108	or
Atrial fibrillation || id:ebi-a-GCST006414	Dual specificity protein kinase CLK2 || id:prot-a-586	Weighted mode	110	-0.00531556	0.0755615	0.944046	or
Atrial fibrillation || id:ebi-a-GCST006414	Dual specificity protein phosphatase 13 isoform A || id:prot-a-873	Inverse variance weighted	110	0.038259	0.0369301	0.30021	or
Atrial fibrillation || id:ebi-a-GCST006414	Dual specificity protein phosphatase 13 isoform A || id:prot-a-873	MR Egger	110	0.0589775	0.0732854	0.422723	or
Atrial fibrillation || id:ebi-a-GCST006414	Dual specificity protein phosphatase 13 isoform A || id:prot-a-873	Simple mode	110	-0.00194529	0.124202	0.987532	or
Atrial fibrillation || id:ebi-a-GCST006414	Dual specificity protein phosphatase 13 isoform A || id:prot-a-873	Weighted median	110	0.0746739	0.0639871	0.243205	or
Atrial fibrillation || id:ebi-a-GCST006414	Dual specificity protein phosphatase 13 isoform A || id:prot-a-873	Weighted mode	110	0.0680177	0.0683683	0.322002	or
Atrial fibrillation || id:ebi-a-GCST006414	Dual specificity protein phosphatase 15 || id:prot-a-874	Inverse variance weighted	110	0.0318429	0.0371068	0.390814	or
Atrial fibrillation || id:ebi-a-GCST006414	Dual specificity protein phosphatase 15 || id:prot-a-874	MR Egger	110	0.0395441	0.0739721	0.594038	or
Atrial fibrillation || id:ebi-a-GCST006414	Dual specificity protein phosphatase 15 || id:prot-a-874	Simple mode	110	0.134567	0.129039	0.299332	or
Atrial fibrillation || id:ebi-a-GCST006414	Dual specificity protein phosphatase 15 || id:prot-a-874	Weighted median	110	0.0267069	0.0685013	0.69663	or
Atrial fibrillation || id:ebi-a-GCST006414	Dual specificity protein phosphatase 15 || id:prot-a-874	Weighted mode	110	0.0220739	0.0695849	0.751682	or
Atrial fibrillation || id:ebi-a-GCST006414	Dual specificity protein phosphatase 16 || id:prot-a-875	Inverse variance weighted	110	0.106696	0.0387228	0.00586221	or
Atrial fibrillation || id:ebi-a-GCST006414	Dual specificity protein phosphatase 16 || id:prot-a-875	MR Egger	110	0.149235	0.0770438	0.0553552	or
Atrial fibrillation || id:ebi-a-GCST006414	Dual specificity protein phosphatase 16 || id:prot-a-875	Simple mode	110	0.0862814	0.110805	0.437858	or
Atrial fibrillation || id:ebi-a-GCST006414	Dual specificity protein phosphatase 16 || id:prot-a-875	Weighted median	110	0.202262	0.0590809	0.000618248	or
Atrial fibrillation || id:ebi-a-GCST006414	Dual specificity protein phosphatase 16 || id:prot-a-875	Weighted mode	110	0.156783	0.0679264	0.0228788	or
Atrial fibrillation || id:ebi-a-GCST006414	Dual specificity protein phosphatase 4 || id:prot-a-876	Inverse variance weighted	110	-0.0362532	0.0387637	0.349666	or
Atrial fibrillation || id:ebi-a-GCST006414	Dual specificity protein phosphatase 4 || id:prot-a-876	MR Egger	110	-0.0420276	0.0772741	0.587647	or
Atrial fibrillation || id:ebi-a-GCST006414	Dual specificity protein phosphatase 4 || id:prot-a-876	Simple mode	110	-0.0908701	0.13593	0.505225	or
Atrial fibrillation || id:ebi-a-GCST006414	Dual specificity protein phosphatase 4 || id:prot-a-876	Weighted median	110	-0.0627005	0.0687958	0.362084	or
Atrial fibrillation || id:ebi-a-GCST006414	Dual specificity protein phosphatase 4 || id:prot-a-876	Weighted mode	110	-0.0827092	0.0704085	0.242673	or
Atrial fibrillation || id:ebi-a-GCST006414	Dual specificity protein phosphatase 6 || id:prot-a-877	Inverse variance weighted	110	0.00105879	0.0369322	0.977129	or
Atrial fibrillation || id:ebi-a-GCST006414	Dual specificity protein phosphatase 6 || id:prot-a-877	MR Egger	110	0.0955958	0.0732848	0.194856	or
Atrial fibrillation || id:ebi-a-GCST006414	Dual specificity protein phosphatase 6 || id:prot-a-877	Simple mode	110	-0.000959141	0.117818	0.993519	or
Atrial fibrillation || id:ebi-a-GCST006414	Dual specificity protein phosphatase 6 || id:prot-a-877	Weighted median	110	0.0362807	0.0615328	0.555449	or
Atrial fibrillation || id:ebi-a-GCST006414	Dual specificity protein phosphatase 6 || id:prot-a-877	Weighted mode	110	0.0147578	0.0701389	0.833742	or
Atrial fibrillation || id:ebi-a-GCST006414	Dual specificity tyrosine-phosphorylation-regulated kinase 3 || id:prot-a-882	Inverse variance weighted	110	0.0272483	0.0369312	0.460628	or
Atrial fibrillation || id:ebi-a-GCST006414	Dual specificity tyrosine-phosphorylation-regulated kinase 3 || id:prot-a-882	MR Egger	110	0.0748461	0.0732841	0.309388	or
Atrial fibrillation || id:ebi-a-GCST006414	Dual specificity tyrosine-phosphorylation-regulated kinase 3 || id:prot-a-882	Simple mode	110	0.0985222	0.134494	0.465412	or
Atrial fibrillation || id:ebi-a-GCST006414	Dual specificity tyrosine-phosphorylation-regulated kinase 3 || id:prot-a-882	Weighted median	110	0.0461694	0.0686399	0.501182	or
Atrial fibrillation || id:ebi-a-GCST006414	Dual specificity tyrosine-phosphorylation-regulated kinase 3 || id:prot-a-882	Weighted mode	110	0.0552384	0.0694839	0.428352	or
Atrial fibrillation || id:ebi-a-GCST006414	Duration of fitness test || id:ukb-b-6011	Inverse variance weighted	111	-0.0115439	0.00658073	0.0793965	or
Atrial fibrillation || id:ebi-a-GCST006414	Duration of fitness test || id:ukb-b-6011	Inverse variance weighted	36	-0.0144772	0.00739787	0.0503539	steiger
Atrial fibrillation || id:ebi-a-GCST006414	Duration of fitness test || id:ukb-b-6011	MR Egger	111	-0.00896136	0.0131411	0.496728	or
Atrial fibrillation || id:ebi-a-GCST006414	Duration of fitness test || id:ukb-b-6011	Simple mode	111	-0.0181156	0.0205239	0.379344	or
Atrial fibrillation || id:ebi-a-GCST006414	Duration of fitness test || id:ukb-b-6011	Weighted median	111	-0.0167108	0.0107148	0.118855	or
Atrial fibrillation || id:ebi-a-GCST006414	Duration of fitness test || id:ukb-b-6011	Weighted mode	111	-0.0141222	0.0112727	0.212944	or
Atrial fibrillation || id:ebi-a-GCST006414	Duration of heavy DIY || id:ukb-b-2634	Inverse variance weighted	111	0.00203978	0.00876289	0.815937	or
Atrial fibrillation || id:ebi-a-GCST006414	Duration of heavy DIY || id:ukb-b-2634	Inverse variance weighted	75	0.00061037	0.00883515	0.944923	steiger
Atrial fibrillation || id:ebi-a-GCST006414	Duration of heavy DIY || id:ukb-b-2634	MR Egger	111	0.00893112	0.0175562	0.61198	or
Atrial fibrillation || id:ebi-a-GCST006414	Duration of heavy DIY || id:ukb-b-2634	Simple mode	111	0.0236149	0.0281261	0.402948	or
Atrial fibrillation || id:ebi-a-GCST006414	Duration of heavy DIY || id:ukb-b-2634	Weighted median	111	0.00515835	0.0146954	0.725575	or
Atrial fibrillation || id:ebi-a-GCST006414	Duration of heavy DIY || id:ukb-b-2634	Weighted mode	111	0.0163095	0.0155666	0.297062	or
Atrial fibrillation || id:ebi-a-GCST006414	Duration of light DIY || id:ukb-b-2993	Inverse variance weighted	111	0.00547285	0.00790487	0.488725	or
Atrial fibrillation || id:ebi-a-GCST006414	Duration of light DIY || id:ukb-b-2993	Inverse variance weighted	86	0.00888206	0.00697915	0.20314	steiger
Atrial fibrillation || id:ebi-a-GCST006414	Duration of light DIY || id:ukb-b-2993	MR Egger	111	0.0127524	0.0158327	0.422313	or
Atrial fibrillation || id:ebi-a-GCST006414	Duration of light DIY || id:ukb-b-2993	Simple mode	111	0.00206587	0.0255658	0.935743	or
Atrial fibrillation || id:ebi-a-GCST006414	Duration of light DIY || id:ukb-b-2993	Weighted median	111	0.00207093	0.0127419	0.870889	or
Atrial fibrillation || id:ebi-a-GCST006414	Duration of light DIY || id:ukb-b-2993	Weighted mode	111	0.00736531	0.0142576	0.60648	or
Atrial fibrillation || id:ebi-a-GCST006414	Duration of moderate activity || id:ukb-b-2346	Inverse variance weighted	111	-0.00150384	0.00403444	0.709335	or
Atrial fibrillation || id:ebi-a-GCST006414	Duration of moderate activity || id:ukb-b-2346	Inverse variance weighted	108	-0.000998757	0.00375962	0.790506	steiger
Atrial fibrillation || id:ebi-a-GCST006414	Duration of moderate activity || id:ukb-b-2346	MR Egger	111	0.00217215	0.00808426	0.788677	or
Atrial fibrillation || id:ebi-a-GCST006414	Duration of moderate activity || id:ukb-b-2346	Simple mode	111	0.00902412	0.0122767	0.463868	or
Atrial fibrillation || id:ebi-a-GCST006414	Duration of moderate activity || id:ukb-b-2346	Weighted median	111	-0.00105944	0.00595656	0.858833	or
Atrial fibrillation || id:ebi-a-GCST006414	Duration of moderate activity || id:ukb-b-2346	Weighted mode	111	0.00345173	0.00596797	0.564193	or
Atrial fibrillation || id:ebi-a-GCST006414	Duration of other exercises || id:ukb-b-4512	Inverse variance weighted	111	0.00716282	0.00675578	0.28903	or
Atrial fibrillation || id:ebi-a-GCST006414	Duration of other exercises || id:ukb-b-4512	Inverse variance weighted	95	0.00927023	0.00583601	0.112184	steiger
Atrial fibrillation || id:ebi-a-GCST006414	Duration of other exercises || id:ukb-b-4512	MR Egger	111	0.00556828	0.0135478	0.681873	or
Atrial fibrillation || id:ebi-a-GCST006414	Duration of other exercises || id:ukb-b-4512	Simple mode	111	0.0420831	0.0242207	0.0851002	or
Atrial fibrillation || id:ebi-a-GCST006414	Duration of other exercises || id:ukb-b-4512	Weighted median	111	0.00317084	0.0107489	0.768	or
Atrial fibrillation || id:ebi-a-GCST006414	Duration of other exercises || id:ukb-b-4512	Weighted mode	111	0.00191656	0.0119961	0.873359	or
Atrial fibrillation || id:ebi-a-GCST006414	Duration of questionnaire || id:ukb-b-19885	Inverse variance weighted	111	8.1728e-05	0.00852775	0.992353	or
Atrial fibrillation || id:ebi-a-GCST006414	Duration of questionnaire || id:ukb-b-19885	Inverse variance weighted	31	0.00102311	0.0110343	0.926126	steiger
Atrial fibrillation || id:ebi-a-GCST006414	Duration of questionnaire || id:ukb-b-19885	MR Egger	111	0.00136105	0.0170425	0.936493	or
Atrial fibrillation || id:ebi-a-GCST006414	Duration of questionnaire || id:ukb-b-19885	Simple mode	111	-0.00601574	0.0340039	0.859902	or
Atrial fibrillation || id:ebi-a-GCST006414	Duration of questionnaire || id:ukb-b-19885	Weighted median	111	0.00602294	0.0155163	0.697891	or
Atrial fibrillation || id:ebi-a-GCST006414	Duration of questionnaire || id:ukb-b-19885	Weighted mode	111	0.009734	0.0175464	0.580188	or
Atrial fibrillation || id:ebi-a-GCST006414	Duration of strenuous sports || id:ukb-b-1046	Inverse variance weighted	111	0.0271691	0.0115382	0.0185374	or
Atrial fibrillation || id:ebi-a-GCST006414	Duration of strenuous sports || id:ukb-b-1046	Inverse variance weighted	18	0.0424126	0.0160186	0.00810399	steiger
Atrial fibrillation || id:ebi-a-GCST006414	Duration of strenuous sports || id:ukb-b-1046	MR Egger	111	0.0406706	0.0230377	0.0802975	or
Atrial fibrillation || id:ebi-a-GCST006414	Duration of strenuous sports || id:ukb-b-1046	Simple mode	111	0.0593167	0.0423057	0.163703	or
Atrial fibrillation || id:ebi-a-GCST006414	Duration of strenuous sports || id:ukb-b-1046	Weighted median	111	0.0323214	0.022022	0.142189	or
Atrial fibrillation || id:ebi-a-GCST006414	Duration of strenuous sports || id:ukb-b-1046	Weighted mode	111	0.0415968	0.0233895	0.0780946	or
Atrial fibrillation || id:ebi-a-GCST006414	Duration of vigorous activity || id:ukb-b-13932	Inverse variance weighted	111	0.00358958	0.00459209	0.434398	or
Atrial fibrillation || id:ebi-a-GCST006414	Duration of vigorous activity || id:ukb-b-13932	Inverse variance weighted	103	0.00436329	0.00425578	0.305239	steiger
Atrial fibrillation || id:ebi-a-GCST006414	Duration of vigorous activity || id:ukb-b-13932	MR Egger	111	-0.00341291	0.00917731	0.7107	or
Atrial fibrillation || id:ebi-a-GCST006414	Duration of vigorous activity || id:ukb-b-13932	Simple mode	111	-0.00608126	0.0146462	0.678796	or
Atrial fibrillation || id:ebi-a-GCST006414	Duration of vigorous activity || id:ukb-b-13932	Weighted median	111	-0.00858616	0.00677329	0.204923	or
Atrial fibrillation || id:ebi-a-GCST006414	Duration of vigorous activity || id:ukb-b-13932	Weighted mode	111	-0.00979744	0.00779495	0.211453	or
Atrial fibrillation || id:ebi-a-GCST006414	Duration of walks || id:ukb-b-16998	Inverse variance weighted	111	-0.000580893	0.00435458	0.893879	or
Atrial fibrillation || id:ebi-a-GCST006414	Duration of walks || id:ukb-b-16998	Inverse variance weighted	110	0.000592053	0.00408303	0.884708	steiger
Atrial fibrillation || id:ebi-a-GCST006414	Duration of walks || id:ukb-b-16998	MR Egger	111	-0.00404538	0.00872151	0.643688	or
Atrial fibrillation || id:ebi-a-GCST006414	Duration of walks || id:ukb-b-16998	Simple mode	111	0.013632	0.0148087	0.359308	or
Atrial fibrillation || id:ebi-a-GCST006414	Duration of walks || id:ukb-b-16998	Weighted median	111	-0.00538511	0.00557996	0.334505	or
Atrial fibrillation || id:ebi-a-GCST006414	Duration of walks || id:ukb-b-16998	Weighted mode	111	-0.012774	0.00701734	0.0714258	or
Atrial fibrillation || id:ebi-a-GCST006414	Duration screen displayed || id:ukb-b-15418	Inverse variance weighted	111	-0.00317896	0.00724687	0.660903	or
Atrial fibrillation || id:ebi-a-GCST006414	Duration screen displayed || id:ukb-b-15418	Inverse variance weighted	73	-0.00353799	0.00585413	0.545605	steiger
Atrial fibrillation || id:ebi-a-GCST006414	Duration screen displayed || id:ukb-b-15418	MR Egger	111	-0.0093725	0.01447	0.518529	or
Atrial fibrillation || id:ebi-a-GCST006414	Duration screen displayed || id:ukb-b-15418	Simple mode	111	-0.03124	0.0206449	0.133096	or
Atrial fibrillation || id:ebi-a-GCST006414	Duration screen displayed || id:ukb-b-15418	Weighted median	111	0.00251315	0.0100403	0.80235	or
Atrial fibrillation || id:ebi-a-GCST006414	Duration screen displayed || id:ukb-b-15418	Weighted mode	111	-0.00475194	0.0103827	0.648086	or
Atrial fibrillation || id:ebi-a-GCST006414	Duration to complete alphanumeric path (trail #2) || id:ukb-b-20140	Inverse variance weighted	111	-0.00319376	0.0082007	0.696943	or
Atrial fibrillation || id:ebi-a-GCST006414	Duration to complete alphanumeric path (trail #2) || id:ukb-b-20140	Inverse variance weighted	47	-0.00276297	0.00796531	0.728685	steiger
Atrial fibrillation || id:ebi-a-GCST006414	Duration to complete alphanumeric path (trail #2) || id:ukb-b-20140	MR Egger	111	-0.0187773	0.0163612	0.253616	or
Atrial fibrillation || id:ebi-a-GCST006414	Duration to complete alphanumeric path (trail #2) || id:ukb-b-20140	Simple mode	111	-0.0108933	0.0274745	0.692514	or
Atrial fibrillation || id:ebi-a-GCST006414	Duration to complete alphanumeric path (trail #2) || id:ukb-b-20140	Weighted median	111	-0.00246891	0.0125873	0.844499	or
Atrial fibrillation || id:ebi-a-GCST006414	Duration to complete alphanumeric path (trail #2) || id:ukb-b-20140	Weighted mode	111	-0.0108933	0.0134595	0.420068	or
Atrial fibrillation || id:ebi-a-GCST006414	Duration to complete numeric path (trail #1) || id:ukb-b-16026	Inverse variance weighted	111	-0.00290617	0.00773169	0.707007	or
Atrial fibrillation || id:ebi-a-GCST006414	Duration to complete numeric path (trail #1) || id:ukb-b-16026	Inverse variance weighted	46	-0.00481158	0.00777249	0.535882	steiger
Atrial fibrillation || id:ebi-a-GCST006414	Duration to complete numeric path (trail #1) || id:ukb-b-16026	MR Egger	111	-0.0165986	0.0154368	0.284633	or
Atrial fibrillation || id:ebi-a-GCST006414	Duration to complete numeric path (trail #1) || id:ukb-b-16026	Simple mode	111	0.0250674	0.0259065	0.335362	or
Atrial fibrillation || id:ebi-a-GCST006414	Duration to complete numeric path (trail #1) || id:ukb-b-16026	Weighted median	111	0.00821276	0.0121779	0.500057	or
Atrial fibrillation || id:ebi-a-GCST006414	Duration to complete numeric path (trail #1) || id:ukb-b-16026	Weighted mode	111	0.00699956	0.0149075	0.639618	or
Atrial fibrillation || id:ebi-a-GCST006414	Duration to entering value || id:ukb-b-19585	Inverse variance weighted	111	-0.0066245	0.0070284	0.34592	or
Atrial fibrillation || id:ebi-a-GCST006414	Duration to entering value || id:ukb-b-19585	Inverse variance weighted	53	-0.00770709	0.00707269	0.275847	steiger
Atrial fibrillation || id:ebi-a-GCST006414	Duration to entering value || id:ukb-b-19585	MR Egger	111	-0.010297	0.0140943	0.466601	or
Atrial fibrillation || id:ebi-a-GCST006414	Duration to entering value || id:ukb-b-19585	Simple mode	111	-0.0201215	0.0214396	0.350035	or
Atrial fibrillation || id:ebi-a-GCST006414	Duration to entering value || id:ukb-b-19585	Weighted median	111	-0.00297431	0.0114753	0.795486	or
Atrial fibrillation || id:ebi-a-GCST006414	Duration to entering value || id:ukb-b-19585	Weighted mode	111	-0.00805431	0.0129386	0.534899	or
Atrial fibrillation || id:ebi-a-GCST006414	Duration to first press of snap-button in each round || id:ukb-b-19373	Inverse variance weighted	111	-0.000954222	0.00495095	0.847166	or
Atrial fibrillation || id:ebi-a-GCST006414	Duration to first press of snap-button in each round || id:ukb-b-19373	Inverse variance weighted	109	-0.00275455	0.00465216	0.553782	steiger
Atrial fibrillation || id:ebi-a-GCST006414	Duration to first press of snap-button in each round || id:ukb-b-19373	MR Egger	111	-0.00641663	0.0099071	0.518554	or
Atrial fibrillation || id:ebi-a-GCST006414	Duration to first press of snap-button in each round || id:ukb-b-19373	Simple mode	111	0.0132858	0.0128409	0.303103	or
Atrial fibrillation || id:ebi-a-GCST006414	Duration to first press of snap-button in each round || id:ukb-b-19373	Weighted median	111	-0.000672284	0.00629709	0.914979	or
Atrial fibrillation || id:ebi-a-GCST006414	Duration to first press of snap-button in each round || id:ukb-b-19373	Weighted mode	111	0.00314191	0.00641626	0.625336	or
Atrial fibrillation || id:ebi-a-GCST006414	Duration walking for pleasure || id:ukb-b-703	Inverse variance weighted	111	0.00187989	0.00660296	0.775871	or
Atrial fibrillation || id:ebi-a-GCST006414	Duration walking for pleasure || id:ukb-b-703	Inverse variance weighted	100	0.000660701	0.00581202	0.909493	steiger
Atrial fibrillation || id:ebi-a-GCST006414	Duration walking for pleasure || id:ukb-b-703	MR Egger	111	0.0021731	0.0132384	0.869916	or
Atrial fibrillation || id:ebi-a-GCST006414	Duration walking for pleasure || id:ukb-b-703	Simple mode	111	0.0282785	0.0201628	0.163579	or
Atrial fibrillation || id:ebi-a-GCST006414	Duration walking for pleasure || id:ukb-b-703	Weighted median	111	0.000293208	0.00981777	0.976175	or
Atrial fibrillation || id:ebi-a-GCST006414	Duration walking for pleasure || id:ukb-b-703	Weighted mode	111	0.00193585	0.00966646	0.841643	or
Atrial fibrillation || id:ebi-a-GCST006414	Dynactin subunit 2 || id:prot-a-771	Inverse variance weighted	110	0.0650178	0.0370606	0.0793683	or
Atrial fibrillation || id:ebi-a-GCST006414	Dynactin subunit 2 || id:prot-a-771	MR Egger	110	0.112072	0.0736974	0.131258	or
Atrial fibrillation || id:ebi-a-GCST006414	Dynactin subunit 2 || id:prot-a-771	Simple mode	110	0.0190957	0.148522	0.897933	or
Atrial fibrillation || id:ebi-a-GCST006414	Dynactin subunit 2 || id:prot-a-771	Weighted median	110	0.0744226	0.0637106	0.242752	or
Atrial fibrillation || id:ebi-a-GCST006414	Dynactin subunit 2 || id:prot-a-771	Weighted mode	110	0.0603651	0.0758759	0.428008	or
Atrial fibrillation || id:ebi-a-GCST006414	Dynactin-associated protein || id:prot-a-879	Inverse variance weighted	110	0.022414	0.037647	0.551594	or
Atrial fibrillation || id:ebi-a-GCST006414	Dynactin-associated protein || id:prot-a-879	MR Egger	110	-0.028359	0.0748303	0.705448	or
Atrial fibrillation || id:ebi-a-GCST006414	Dynactin-associated protein || id:prot-a-879	Simple mode	110	-0.074667	0.158398	0.638305	or
Atrial fibrillation || id:ebi-a-GCST006414	Dynactin-associated protein || id:prot-a-879	Weighted median	110	0.0337613	0.0682192	0.620675	or
Atrial fibrillation || id:ebi-a-GCST006414	Dynactin-associated protein || id:prot-a-879	Weighted mode	110	0.0134107	0.0698725	0.848154	or
Atrial fibrillation || id:ebi-a-GCST006414	Dynein light chain 1, cytoplasmic || id:prot-a-880	Inverse variance weighted	110	0.092464	0.0369304	0.0122889	or
Atrial fibrillation || id:ebi-a-GCST006414	Dynein light chain 1, cytoplasmic || id:prot-a-880	MR Egger	110	0.107583	0.0732796	0.14498	or
Atrial fibrillation || id:ebi-a-GCST006414	Dynein light chain 1, cytoplasmic || id:prot-a-880	Simple mode	110	0.166512	0.114335	0.148171	or
Atrial fibrillation || id:ebi-a-GCST006414	Dynein light chain 1, cytoplasmic || id:prot-a-880	Weighted median	110	0.131821	0.0577552	0.0224651	or
Atrial fibrillation || id:ebi-a-GCST006414	Dynein light chain 1, cytoplasmic || id:prot-a-880	Weighted mode	110	0.159468	0.0674783	0.0198874	or
Atrial fibrillation || id:ebi-a-GCST006414	Dynein light chain Tctex-type 3 || id:prot-a-881	Inverse variance weighted	110	0.0474161	0.0397518	0.232947	or
Atrial fibrillation || id:ebi-a-GCST006414	Dynein light chain Tctex-type 3 || id:prot-a-881	MR Egger	110	-0.00182721	0.07906	0.981604	or
Atrial fibrillation || id:ebi-a-GCST006414	Dynein light chain Tctex-type 3 || id:prot-a-881	Simple mode	110	0.0533001	0.142291	0.708697	or
Atrial fibrillation || id:ebi-a-GCST006414	Dynein light chain Tctex-type 3 || id:prot-a-881	Weighted median	110	-0.0226368	0.0636001	0.721897	or
Atrial fibrillation || id:ebi-a-GCST006414	Dynein light chain Tctex-type 3 || id:prot-a-881	Weighted mode	110	0.0136182	0.0742504	0.854817	or
Atrial fibrillation || id:ebi-a-GCST006414	Dyslexia-associated protein KIAA0319 || id:prot-a-1625	Inverse variance weighted	110	-0.0188417	0.0369282	0.609893	or
Atrial fibrillation || id:ebi-a-GCST006414	Dyslexia-associated protein KIAA0319 || id:prot-a-1625	MR Egger	110	0.0970968	0.0732844	0.18799	or
Atrial fibrillation || id:ebi-a-GCST006414	Dyslexia-associated protein KIAA0319 || id:prot-a-1625	Simple mode	110	-0.213221	0.141406	0.134482	or
Atrial fibrillation || id:ebi-a-GCST006414	Dyslexia-associated protein KIAA0319 || id:prot-a-1625	Weighted median	110	0.016253	0.0684238	0.812242	or
Atrial fibrillation || id:ebi-a-GCST006414	Dyslexia-associated protein KIAA0319 || id:prot-a-1625	Weighted mode	110	0.045871	0.0709951	0.519562	or
Atrial fibrillation || id:ebi-a-GCST006414	Dyslexia-associated protein KIAA0319-like protein || id:prot-a-1626	Inverse variance weighted	110	-0.0102141	0.0405487	0.801121	or
Atrial fibrillation || id:ebi-a-GCST006414	Dyslexia-associated protein KIAA0319-like protein || id:prot-a-1626	MR Egger	110	-0.030675	0.0808032	0.704968	or
Atrial fibrillation || id:ebi-a-GCST006414	Dyslexia-associated protein KIAA0319-like protein || id:prot-a-1626	Simple mode	110	-0.0943755	0.11358	0.407837	or
Atrial fibrillation || id:ebi-a-GCST006414	Dyslexia-associated protein KIAA0319-like protein || id:prot-a-1626	Weighted median	110	0.0114897	0.062981	0.855245	or
Atrial fibrillation || id:ebi-a-GCST006414	Dyslexia-associated protein KIAA0319-like protein || id:prot-a-1626	Weighted mode	110	-0.010806	0.0661141	0.87047	or
Atrial fibrillation || id:ebi-a-GCST006414	Dystroglycan || id:prot-a-762	Inverse variance weighted	110	-0.0692257	0.0369307	0.0608651	or
Atrial fibrillation || id:ebi-a-GCST006414	Dystroglycan || id:prot-a-762	MR Egger	110	0.0549359	0.0732862	0.45512	or
Atrial fibrillation || id:ebi-a-GCST006414	Dystroglycan || id:prot-a-762	Simple mode	110	-0.0570837	0.14492	0.694425	or
Atrial fibrillation || id:ebi-a-GCST006414	Dystroglycan || id:prot-a-762	Weighted median	110	-0.0288724	0.0678251	0.670334	or
Atrial fibrillation || id:ebi-a-GCST006414	Dystroglycan || id:prot-a-762	Weighted mode	110	-0.0500481	0.0712873	0.484137	or
Atrial fibrillation || id:ebi-a-GCST006414	E-selectin || id:prot-a-2665	Inverse variance weighted	110	-0.0136322	0.0370519	0.712932	or
Atrial fibrillation || id:ebi-a-GCST006414	E-selectin || id:prot-a-2665	MR Egger	110	0.0175515	0.0737836	0.812426	or
Atrial fibrillation || id:ebi-a-GCST006414	E-selectin || id:prot-a-2665	Simple mode	110	0.10744	0.1312	0.414627	or
Atrial fibrillation || id:ebi-a-GCST006414	E-selectin || id:prot-a-2665	Weighted median	110	0.000819004	0.0687732	0.990498	or
Atrial fibrillation || id:ebi-a-GCST006414	E-selectin || id:prot-a-2665	Weighted mode	110	0.0296076	0.0739219	0.689553	or
Atrial fibrillation || id:ebi-a-GCST006414	E3 ISG15--protein ligase HERC5 || id:prot-a-1331	Inverse variance weighted	110	0.0104117	0.036931	0.778002	or
Atrial fibrillation || id:ebi-a-GCST006414	E3 ISG15--protein ligase HERC5 || id:prot-a-1331	MR Egger	110	0.0232898	0.0732802	0.751236	or
Atrial fibrillation || id:ebi-a-GCST006414	E3 ISG15--protein ligase HERC5 || id:prot-a-1331	Simple mode	110	-0.149115	0.128195	0.247294	or
Atrial fibrillation || id:ebi-a-GCST006414	E3 ISG15--protein ligase HERC5 || id:prot-a-1331	Weighted median	110	0.0489965	0.0658703	0.456978	or
Atrial fibrillation || id:ebi-a-GCST006414	E3 ISG15--protein ligase HERC5 || id:prot-a-1331	Weighted mode	110	0.0152334	0.0702955	0.828844	or
Atrial fibrillation || id:ebi-a-GCST006414	E3 ubiquitin-protein ligase CBL || id:prot-a-370	Inverse variance weighted	110	-0.0215299	0.0393132	0.583932	or
Atrial fibrillation || id:ebi-a-GCST006414	E3 ubiquitin-protein ligase CBL || id:prot-a-370	MR Egger	110	-0.0698802	0.0781769	0.373378	or
Atrial fibrillation || id:ebi-a-GCST006414	E3 ubiquitin-protein ligase CBL || id:prot-a-370	Simple mode	110	-0.0698683	0.128165	0.58677	or
Atrial fibrillation || id:ebi-a-GCST006414	E3 ubiquitin-protein ligase CBL || id:prot-a-370	Weighted median	110	-0.00255573	0.0665736	0.969377	or
Atrial fibrillation || id:ebi-a-GCST006414	E3 ubiquitin-protein ligase CBL || id:prot-a-370	Weighted mode	110	-0.00306232	0.0682456	0.964291	or
Atrial fibrillation || id:ebi-a-GCST006414	E3 ubiquitin-protein ligase CCNB1IP1 || id:prot-a-414	Inverse variance weighted	110	-0.0166887	0.0369305	0.651344	or
Atrial fibrillation || id:ebi-a-GCST006414	E3 ubiquitin-protein ligase CCNB1IP1 || id:prot-a-414	MR Egger	110	-0.0459249	0.0732774	0.532161	or
Atrial fibrillation || id:ebi-a-GCST006414	E3 ubiquitin-protein ligase CCNB1IP1 || id:prot-a-414	Simple mode	110	-0.0235715	0.122474	0.847738	or
Atrial fibrillation || id:ebi-a-GCST006414	E3 ubiquitin-protein ligase CCNB1IP1 || id:prot-a-414	Weighted median	110	-0.0420011	0.0637805	0.5102	or
Atrial fibrillation || id:ebi-a-GCST006414	E3 ubiquitin-protein ligase CCNB1IP1 || id:prot-a-414	Weighted mode	110	-0.0235715	0.0705031	0.738771	or
Atrial fibrillation || id:ebi-a-GCST006414	E3 ubiquitin-protein ligase DTX1 || id:prot-a-871	Inverse variance weighted	110	-0.0787121	0.0373657	0.0351578	or
Atrial fibrillation || id:ebi-a-GCST006414	E3 ubiquitin-protein ligase DTX1 || id:prot-a-871	MR Egger	110	-0.0674655	0.0744756	0.367019	or
Atrial fibrillation || id:ebi-a-GCST006414	E3 ubiquitin-protein ligase DTX1 || id:prot-a-871	Simple mode	110	-0.0360251	0.135166	0.790339	or
Atrial fibrillation || id:ebi-a-GCST006414	E3 ubiquitin-protein ligase DTX1 || id:prot-a-871	Weighted median	110	-0.0763878	0.0649309	0.239416	or
Atrial fibrillation || id:ebi-a-GCST006414	E3 ubiquitin-protein ligase DTX1 || id:prot-a-871	Weighted mode	110	-0.0871808	0.0655083	0.18602	or
Atrial fibrillation || id:ebi-a-GCST006414	E3 ubiquitin-protein ligase DTX3L || id:prot-a-872	Inverse variance weighted	110	0.00150627	0.036929	0.967465	or
Atrial fibrillation || id:ebi-a-GCST006414	E3 ubiquitin-protein ligase DTX3L || id:prot-a-872	MR Egger	110	-0.0699041	0.0732807	0.342253	or
Atrial fibrillation || id:ebi-a-GCST006414	E3 ubiquitin-protein ligase DTX3L || id:prot-a-872	Simple mode	110	0.15889	0.129425	0.222219	or
Atrial fibrillation || id:ebi-a-GCST006414	E3 ubiquitin-protein ligase DTX3L || id:prot-a-872	Weighted median	110	0.0378872	0.0650725	0.560411	or
Atrial fibrillation || id:ebi-a-GCST006414	E3 ubiquitin-protein ligase DTX3L || id:prot-a-872	Weighted mode	110	0.0334792	0.0682889	0.624937	or
Atrial fibrillation || id:ebi-a-GCST006414	E3 ubiquitin-protein ligase FANCL || id:prot-a-1053	Inverse variance weighted	110	-0.0232756	0.0389783	0.550412	or
Atrial fibrillation || id:ebi-a-GCST006414	E3 ubiquitin-protein ligase FANCL || id:prot-a-1053	MR Egger	110	-0.0596005	0.0775925	0.444091	or
Atrial fibrillation || id:ebi-a-GCST006414	E3 ubiquitin-protein ligase FANCL || id:prot-a-1053	Simple mode	110	-0.0152515	0.141883	0.914595	or
Atrial fibrillation || id:ebi-a-GCST006414	E3 ubiquitin-protein ligase FANCL || id:prot-a-1053	Weighted median	110	-0.0154266	0.0719556	0.830242	or
Atrial fibrillation || id:ebi-a-GCST006414	E3 ubiquitin-protein ligase FANCL || id:prot-a-1053	Weighted mode	110	0.00329797	0.0806402	0.967453	or
Atrial fibrillation || id:ebi-a-GCST006414	E3 ubiquitin-protein ligase HECW1 || id:prot-a-1324	Inverse variance weighted	110	0.0103705	0.0380416	0.785154	or
Atrial fibrillation || id:ebi-a-GCST006414	E3 ubiquitin-protein ligase HECW1 || id:prot-a-1324	MR Egger	110	0.0124423	0.0758385	0.869988	or
Atrial fibrillation || id:ebi-a-GCST006414	E3 ubiquitin-protein ligase HECW1 || id:prot-a-1324	Simple mode	110	0.00352829	0.127508	0.977975	or
Atrial fibrillation || id:ebi-a-GCST006414	E3 ubiquitin-protein ligase HECW1 || id:prot-a-1324	Weighted median	110	0.0482809	0.0655655	0.461501	or
Atrial fibrillation || id:ebi-a-GCST006414	E3 ubiquitin-protein ligase HECW1 || id:prot-a-1324	Weighted mode	110	0.0323862	0.0705972	0.64733	or
Atrial fibrillation || id:ebi-a-GCST006414	E3 ubiquitin-protein ligase Mdm2 || id:prot-a-1873	Inverse variance weighted	110	0.0583932	0.0383133	0.127485	or
Atrial fibrillation || id:ebi-a-GCST006414	E3 ubiquitin-protein ligase Mdm2 || id:prot-a-1873	MR Egger	110	0.0800025	0.0763422	0.297003	or
Atrial fibrillation || id:ebi-a-GCST006414	E3 ubiquitin-protein ligase Mdm2 || id:prot-a-1873	Simple mode	110	-0.0761532	0.131129	0.562607	or
Atrial fibrillation || id:ebi-a-GCST006414	E3 ubiquitin-protein ligase Mdm2 || id:prot-a-1873	Weighted median	110	0.072309	0.0682427	0.289333	or
Atrial fibrillation || id:ebi-a-GCST006414	E3 ubiquitin-protein ligase Mdm2 || id:prot-a-1873	Weighted mode	110	0.0316681	0.0724635	0.662961	or
Atrial fibrillation || id:ebi-a-GCST006414	E3 ubiquitin-protein ligase NEURL1 || id:prot-a-2037	Inverse variance weighted	110	-0.0247647	0.0369324	0.502513	or
Atrial fibrillation || id:ebi-a-GCST006414	E3 ubiquitin-protein ligase NEURL1 || id:prot-a-2037	MR Egger	110	0.0431367	0.0732907	0.557378	or
Atrial fibrillation || id:ebi-a-GCST006414	E3 ubiquitin-protein ligase NEURL1 || id:prot-a-2037	Simple mode	110	-0.0101468	0.127284	0.936608	or
Atrial fibrillation || id:ebi-a-GCST006414	E3 ubiquitin-protein ligase NEURL1 || id:prot-a-2037	Weighted median	110	-0.0453498	0.0633727	0.474235	or
Atrial fibrillation || id:ebi-a-GCST006414	E3 ubiquitin-protein ligase NEURL1 || id:prot-a-2037	Weighted mode	110	-0.0322473	0.0715071	0.65291	or
Atrial fibrillation || id:ebi-a-GCST006414	E3 ubiquitin-protein ligase RBBP6 || id:prot-a-2498	Inverse variance weighted	110	-0.0268993	0.0373113	0.470946	or
Atrial fibrillation || id:ebi-a-GCST006414	E3 ubiquitin-protein ligase RBBP6 || id:prot-a-2498	MR Egger	110	-0.0393949	0.0743636	0.597365	or
Atrial fibrillation || id:ebi-a-GCST006414	E3 ubiquitin-protein ligase RBBP6 || id:prot-a-2498	Simple mode	110	-0.0821707	0.130394	0.529902	or
Atrial fibrillation || id:ebi-a-GCST006414	E3 ubiquitin-protein ligase RBBP6 || id:prot-a-2498	Weighted median	110	-0.0251737	0.068641	0.71381	or
Atrial fibrillation || id:ebi-a-GCST006414	E3 ubiquitin-protein ligase RBBP6 || id:prot-a-2498	Weighted mode	110	-0.0681431	0.0667355	0.309471	or
Atrial fibrillation || id:ebi-a-GCST006414	E3 ubiquitin-protein ligase RNF114 || id:prot-a-2560	Inverse variance weighted	110	0.0193687	0.0380281	0.610523	or
Atrial fibrillation || id:ebi-a-GCST006414	E3 ubiquitin-protein ligase RNF114 || id:prot-a-2560	MR Egger	110	0.0289592	0.0758041	0.703193	or
Atrial fibrillation || id:ebi-a-GCST006414	E3 ubiquitin-protein ligase RNF114 || id:prot-a-2560	Simple mode	110	-0.0216665	0.117149	0.853614	or
Atrial fibrillation || id:ebi-a-GCST006414	E3 ubiquitin-protein ligase RNF114 || id:prot-a-2560	Weighted median	110	0.0210792	0.0578704	0.715673	or
Atrial fibrillation || id:ebi-a-GCST006414	E3 ubiquitin-protein ligase RNF114 || id:prot-a-2560	Weighted mode	110	-0.0129615	0.0658541	0.844334	or
Atrial fibrillation || id:ebi-a-GCST006414	E3 ubiquitin-protein ligase RNF128 || id:prot-a-2562	Inverse variance weighted	110	0.0121106	0.0411592	0.768575	or
Atrial fibrillation || id:ebi-a-GCST006414	E3 ubiquitin-protein ligase RNF128 || id:prot-a-2562	MR Egger	110	0.0657168	0.0818304	0.423689	or
Atrial fibrillation || id:ebi-a-GCST006414	E3 ubiquitin-protein ligase RNF128 || id:prot-a-2562	Simple mode	110	-0.0630113	0.13627	0.644716	or
Atrial fibrillation || id:ebi-a-GCST006414	E3 ubiquitin-protein ligase RNF128 || id:prot-a-2562	Weighted median	110	0.0133642	0.0666412	0.841059	or
Atrial fibrillation || id:ebi-a-GCST006414	E3 ubiquitin-protein ligase RNF128 || id:prot-a-2562	Weighted mode	110	0.0203421	0.0682087	0.766093	or
Atrial fibrillation || id:ebi-a-GCST006414	E3 ubiquitin-protein ligase RNF13 || id:prot-a-2563	Inverse variance weighted	110	-0.100983	0.0369313	0.00625033	or
Atrial fibrillation || id:ebi-a-GCST006414	E3 ubiquitin-protein ligase RNF13 || id:prot-a-2563	MR Egger	110	0.0156508	0.0732854	0.831293	or
Atrial fibrillation || id:ebi-a-GCST006414	E3 ubiquitin-protein ligase RNF13 || id:prot-a-2563	Simple mode	110	-0.0791304	0.134306	0.55696	or
Atrial fibrillation || id:ebi-a-GCST006414	E3 ubiquitin-protein ligase RNF13 || id:prot-a-2563	Weighted median	110	-0.0905312	0.0612485	0.139382	or
Atrial fibrillation || id:ebi-a-GCST006414	E3 ubiquitin-protein ligase RNF13 || id:prot-a-2563	Weighted mode	110	-7.08261e-05	0.0730887	0.999229	or
Atrial fibrillation || id:ebi-a-GCST006414	E3 ubiquitin-protein ligase RNF149 || id:prot-a-2566	Inverse variance weighted	110	0.00760341	0.0391802	0.846127	or
Atrial fibrillation || id:ebi-a-GCST006414	E3 ubiquitin-protein ligase RNF149 || id:prot-a-2566	MR Egger	110	0.0502949	0.0779579	0.520196	or
Atrial fibrillation || id:ebi-a-GCST006414	E3 ubiquitin-protein ligase RNF149 || id:prot-a-2566	Simple mode	110	0.227747	0.129358	0.0811108	or
Atrial fibrillation || id:ebi-a-GCST006414	E3 ubiquitin-protein ligase RNF149 || id:prot-a-2566	Weighted median	110	0.059851	0.0691994	0.38709	or
Atrial fibrillation || id:ebi-a-GCST006414	E3 ubiquitin-protein ligase RNF149 || id:prot-a-2566	Weighted mode	110	0.0850435	0.0742819	0.254769	or
Atrial fibrillation || id:ebi-a-GCST006414	E3 ubiquitin-protein ligase RNF34 || id:prot-a-2571	Inverse variance weighted	110	-0.0789299	0.0393857	0.0450675	or
Atrial fibrillation || id:ebi-a-GCST006414	E3 ubiquitin-protein ligase RNF34 || id:prot-a-2571	MR Egger	110	0.00190549	0.0779956	0.980554	or
Atrial fibrillation || id:ebi-a-GCST006414	E3 ubiquitin-protein ligase RNF34 || id:prot-a-2571	Simple mode	110	-0.102591	0.13228	0.439688	or
Atrial fibrillation || id:ebi-a-GCST006414	E3 ubiquitin-protein ligase RNF34 || id:prot-a-2571	Weighted median	110	-0.062736	0.0595938	0.292466	or
Atrial fibrillation || id:ebi-a-GCST006414	E3 ubiquitin-protein ligase RNF34 || id:prot-a-2571	Weighted mode	110	-0.0312683	0.0740922	0.673842	or
Atrial fibrillation || id:ebi-a-GCST006414	E3 ubiquitin-protein ligase RNF43 || id:prot-a-2572	Inverse variance weighted	110	0.00154639	0.0389285	0.968313	or
Atrial fibrillation || id:ebi-a-GCST006414	E3 ubiquitin-protein ligase RNF43 || id:prot-a-2572	MR Egger	110	-0.00169342	0.0776107	0.982632	or
Atrial fibrillation || id:ebi-a-GCST006414	E3 ubiquitin-protein ligase RNF43 || id:prot-a-2572	Simple mode	110	-0.0106441	0.141006	0.939966	or
Atrial fibrillation || id:ebi-a-GCST006414	E3 ubiquitin-protein ligase RNF43 || id:prot-a-2572	Weighted median	110	-0.0402837	0.0669017	0.547086	or
Atrial fibrillation || id:ebi-a-GCST006414	E3 ubiquitin-protein ligase RNF43 || id:prot-a-2572	Weighted mode	110	-0.0535999	0.0694705	0.442051	or
Atrial fibrillation || id:ebi-a-GCST006414	E3 ubiquitin-protein ligase RNF8 || id:prot-a-2573	Inverse variance weighted	110	-0.0140762	0.0373506	0.706273	or
Atrial fibrillation || id:ebi-a-GCST006414	E3 ubiquitin-protein ligase RNF8 || id:prot-a-2573	MR Egger	110	0.0767944	0.0737745	0.300231	or
Atrial fibrillation || id:ebi-a-GCST006414	E3 ubiquitin-protein ligase RNF8 || id:prot-a-2573	Simple mode	110	-0.189464	0.131959	0.153926	or
Atrial fibrillation || id:ebi-a-GCST006414	E3 ubiquitin-protein ligase RNF8 || id:prot-a-2573	Weighted median	110	-0.0305656	0.0573835	0.594273	or
Atrial fibrillation || id:ebi-a-GCST006414	E3 ubiquitin-protein ligase RNF8 || id:prot-a-2573	Weighted mode	110	0.00646495	0.0723159	0.928929	or
Atrial fibrillation || id:ebi-a-GCST006414	E3 ubiquitin-protein ligase ZFP91 || id:prot-a-3256	Inverse variance weighted	110	0.00497497	0.0369332	0.892848	or
Atrial fibrillation || id:ebi-a-GCST006414	E3 ubiquitin-protein ligase ZFP91 || id:prot-a-3256	MR Egger	110	-0.119356	0.0732852	0.106301	or
Atrial fibrillation || id:ebi-a-GCST006414	E3 ubiquitin-protein ligase ZFP91 || id:prot-a-3256	Simple mode	110	0.0525747	0.127203	0.68019	or
Atrial fibrillation || id:ebi-a-GCST006414	E3 ubiquitin-protein ligase ZFP91 || id:prot-a-3256	Weighted median	110	-0.0886499	0.0588389	0.131899	or
Atrial fibrillation || id:ebi-a-GCST006414	E3 ubiquitin-protein ligase ZFP91 || id:prot-a-3256	Weighted mode	110	-0.106559	0.0663076	0.11094	or
Atrial fibrillation || id:ebi-a-GCST006414	E3 ubiquitin-protein ligase ZNRF3 || id:prot-a-3279	Inverse variance weighted	110	0.0150681	0.0370318	0.684084	or
Atrial fibrillation || id:ebi-a-GCST006414	E3 ubiquitin-protein ligase ZNRF3 || id:prot-a-3279	MR Egger	110	-0.00407476	0.0737995	0.95607	or
Atrial fibrillation || id:ebi-a-GCST006414	E3 ubiquitin-protein ligase ZNRF3 || id:prot-a-3279	Simple mode	110	-0.000135239	0.13427	0.999198	or
Atrial fibrillation || id:ebi-a-GCST006414	E3 ubiquitin-protein ligase ZNRF3 || id:prot-a-3279	Weighted median	110	-0.0163493	0.0612668	0.789582	or
Atrial fibrillation || id:ebi-a-GCST006414	E3 ubiquitin-protein ligase ZNRF3 || id:prot-a-3279	Weighted mode	110	-0.0217729	0.0681739	0.750055	or
Atrial fibrillation || id:ebi-a-GCST006414	E3 ubiquitin-protein ligase parkin || id:prot-a-2179	Inverse variance weighted	110	0.00635807	0.0369341	0.863323	or
Atrial fibrillation || id:ebi-a-GCST006414	E3 ubiquitin-protein ligase parkin || id:prot-a-2179	MR Egger	110	0.0222686	0.0732873	0.761824	or
Atrial fibrillation || id:ebi-a-GCST006414	E3 ubiquitin-protein ligase parkin || id:prot-a-2179	Simple mode	110	-0.00558837	0.110918	0.95991	or
Atrial fibrillation || id:ebi-a-GCST006414	E3 ubiquitin-protein ligase parkin || id:prot-a-2179	Weighted median	110	-0.00602445	0.0650829	0.926249	or
Atrial fibrillation || id:ebi-a-GCST006414	E3 ubiquitin-protein ligase parkin || id:prot-a-2179	Weighted mode	110	-0.00558837	0.0661878	0.932868	or
Atrial fibrillation || id:ebi-a-GCST006414	E3 ubiquitin-protein ligase pellino homolog 2 || id:prot-a-2246	Inverse variance weighted	110	0.0174339	0.0377254	0.643991	or
Atrial fibrillation || id:ebi-a-GCST006414	E3 ubiquitin-protein ligase pellino homolog 2 || id:prot-a-2246	MR Egger	110	0.0364353	0.0751733	0.628882	or
Atrial fibrillation || id:ebi-a-GCST006414	E3 ubiquitin-protein ligase pellino homolog 2 || id:prot-a-2246	Simple mode	110	0.0481427	0.117809	0.683599	or
Atrial fibrillation || id:ebi-a-GCST006414	E3 ubiquitin-protein ligase pellino homolog 2 || id:prot-a-2246	Weighted median	110	0.0492666	0.0611911	0.420746	or
Atrial fibrillation || id:ebi-a-GCST006414	E3 ubiquitin-protein ligase pellino homolog 2 || id:prot-a-2246	Weighted mode	110	0.0390264	0.0649376	0.549099	or
Atrial fibrillation || id:ebi-a-GCST006414	E3 ubiquitin-protein ligase rififylin || id:prot-a-2528	Inverse variance weighted	110	0.00513167	0.0384538	0.893837	or
Atrial fibrillation || id:ebi-a-GCST006414	E3 ubiquitin-protein ligase rififylin || id:prot-a-2528	MR Egger	110	0.00885006	0.0766623	0.908309	or
Atrial fibrillation || id:ebi-a-GCST006414	E3 ubiquitin-protein ligase rififylin || id:prot-a-2528	Simple mode	110	0.0641372	0.136677	0.63982	or
Atrial fibrillation || id:ebi-a-GCST006414	E3 ubiquitin-protein ligase rififylin || id:prot-a-2528	Weighted median	110	0.0168778	0.0650224	0.795197	or
Atrial fibrillation || id:ebi-a-GCST006414	E3 ubiquitin-protein ligase rififylin || id:prot-a-2528	Weighted mode	110	0.00275087	0.0748803	0.970762	or
Atrial fibrillation || id:ebi-a-GCST006414	ECG, heart rate || id:ukb-b-11361	Inverse variance weighted	111	0.00687487	0.0134664	0.609688	or
Atrial fibrillation || id:ebi-a-GCST006414	ECG, heart rate || id:ukb-b-11361	Inverse variance weighted	23	-0.00310402	0.0122551	0.800048	steiger
Atrial fibrillation || id:ebi-a-GCST006414	ECG, heart rate || id:ukb-b-11361	MR Egger	111	-0.0181734	0.0267539	0.4984	or
Atrial fibrillation || id:ebi-a-GCST006414	ECG, heart rate || id:ukb-b-11361	Simple mode	111	-0.0258429	0.0270067	0.340713	or
Atrial fibrillation || id:ebi-a-GCST006414	ECG, heart rate || id:ukb-b-11361	Weighted median	111	-0.0245024	0.0142962	0.0865448	or
Atrial fibrillation || id:ebi-a-GCST006414	ECG, heart rate || id:ukb-b-11361	Weighted mode	111	-0.0231398	0.0146653	0.117469	or
Atrial fibrillation || id:ebi-a-GCST006414	ECG, load || id:ukb-b-12165	Inverse variance weighted	111	-0.026074	0.00761254	0.000614485	or
Atrial fibrillation || id:ebi-a-GCST006414	ECG, load || id:ukb-b-12165	Inverse variance weighted	31	-0.0150836	0.00852981	0.0770049	steiger
Atrial fibrillation || id:ebi-a-GCST006414	ECG, load || id:ukb-b-12165	MR Egger	111	-0.0138664	0.0151435	0.361863	or
Atrial fibrillation || id:ebi-a-GCST006414	ECG, load || id:ukb-b-12165	Simple mode	111	-0.0417512	0.0258598	0.109279	or
Atrial fibrillation || id:ebi-a-GCST006414	ECG, load || id:ukb-b-12165	Weighted median	111	-0.0414641	0.0113072	0.000245345	or
Atrial fibrillation || id:ebi-a-GCST006414	ECG, load || id:ukb-b-12165	Weighted mode	111	-0.0357714	0.0123395	0.00452087	or
Atrial fibrillation || id:ebi-a-GCST006414	ECG, number of stages in a phase || id:ukb-b-15268	Inverse variance weighted	111	-0.0145756	0.00727968	0.0452595	or
Atrial fibrillation || id:ebi-a-GCST006414	ECG, number of stages in a phase || id:ukb-b-15268	Inverse variance weighted	32	-0.0083193	0.00745839	0.264667	steiger
Atrial fibrillation || id:ebi-a-GCST006414	ECG, number of stages in a phase || id:ukb-b-15268	MR Egger	111	-0.00139318	0.0144666	0.923457	or
Atrial fibrillation || id:ebi-a-GCST006414	ECG, number of stages in a phase || id:ukb-b-15268	Simple mode	111	-0.0259808	0.020224	0.201613	or
Atrial fibrillation || id:ebi-a-GCST006414	ECG, number of stages in a phase || id:ukb-b-15268	Weighted median	111	-0.0167371	0.0113167	0.139147	or
Atrial fibrillation || id:ebi-a-GCST006414	ECG, number of stages in a phase || id:ukb-b-15268	Weighted mode	111	-0.013841	0.0110132	0.211502	or
Atrial fibrillation || id:ebi-a-GCST006414	ECG, phase duration || id:ukb-b-7593	Inverse variance weighted	111	-0.00529727	0.00379271	0.162505	or
Atrial fibrillation || id:ebi-a-GCST006414	ECG, phase duration || id:ukb-b-7593	Inverse variance weighted	40	-0.00372698	0.00425369	0.380935	steiger
Atrial fibrillation || id:ebi-a-GCST006414	ECG, phase duration || id:ukb-b-7593	MR Egger	111	-0.0034455	0.00757274	0.650024	or
Atrial fibrillation || id:ebi-a-GCST006414	ECG, phase duration || id:ukb-b-7593	Simple mode	111	-0.0150448	0.0121005	0.216394	or
Atrial fibrillation || id:ebi-a-GCST006414	ECG, phase duration || id:ukb-b-7593	Weighted median	111	-0.00890674	0.00593172	0.133215	or
Atrial fibrillation || id:ebi-a-GCST006414	ECG, phase duration || id:ukb-b-7593	Weighted mode	111	-0.00910711	0.00647879	0.162638	or
Atrial fibrillation || id:ebi-a-GCST006414	ECG, phase time || id:ukb-b-11076	Inverse variance weighted	111	-0.0276413	0.00915329	0.00252923	or
Atrial fibrillation || id:ebi-a-GCST006414	ECG, phase time || id:ukb-b-11076	Inverse variance weighted	33	-0.0148295	0.00948968	0.118123	steiger
Atrial fibrillation || id:ebi-a-GCST006414	ECG, phase time || id:ukb-b-11076	MR Egger	111	-0.0161317	0.0182381	0.378372	or
Atrial fibrillation || id:ebi-a-GCST006414	ECG, phase time || id:ukb-b-11076	Simple mode	111	-0.0472498	0.0266617	0.0791297	or
Atrial fibrillation || id:ebi-a-GCST006414	ECG, phase time || id:ukb-b-11076	Weighted median	111	-0.0392574	0.0133539	0.00328468	or
Atrial fibrillation || id:ebi-a-GCST006414	ECG, phase time || id:ukb-b-11076	Weighted mode	111	-0.0364531	0.015159	0.0178551	or
Atrial fibrillation || id:ebi-a-GCST006414	EF-hand calcium-binding domain-containing protein 14 || id:prot-a-895	Inverse variance weighted	110	-0.037884	0.0376767	0.314655	or
Atrial fibrillation || id:ebi-a-GCST006414	EF-hand calcium-binding domain-containing protein 14 || id:prot-a-895	MR Egger	110	-0.0706112	0.0750222	0.3487	or
Atrial fibrillation || id:ebi-a-GCST006414	EF-hand calcium-binding domain-containing protein 14 || id:prot-a-895	Simple mode	110	-0.0352142	0.129201	0.785712	or
Atrial fibrillation || id:ebi-a-GCST006414	EF-hand calcium-binding domain-containing protein 14 || id:prot-a-895	Weighted median	110	-0.0154736	0.0612243	0.800472	or
Atrial fibrillation || id:ebi-a-GCST006414	EF-hand calcium-binding domain-containing protein 14 || id:prot-a-895	Weighted mode	110	-0.0123018	0.0670539	0.854776	or
Atrial fibrillation || id:ebi-a-GCST006414	EH domain-binding protein 1 || id:prot-a-911	Inverse variance weighted	110	0.0104247	0.0399949	0.794361	or
Atrial fibrillation || id:ebi-a-GCST006414	EH domain-binding protein 1 || id:prot-a-911	MR Egger	110	0.0689767	0.0794654	0.387314	or
Atrial fibrillation || id:ebi-a-GCST006414	EH domain-binding protein 1 || id:prot-a-911	Simple mode	110	0.0468486	0.134594	0.728456	or
Atrial fibrillation || id:ebi-a-GCST006414	EH domain-binding protein 1 || id:prot-a-911	Weighted median	110	0.0490036	0.0701218	0.484655	or
Atrial fibrillation || id:ebi-a-GCST006414	EH domain-binding protein 1 || id:prot-a-911	Weighted mode	110	0.0468486	0.0735687	0.52559	or
Atrial fibrillation || id:ebi-a-GCST006414	EH domain-containing protein 4 || id:prot-a-912	Inverse variance weighted	110	0.00900341	0.0369326	0.807402	or
Atrial fibrillation || id:ebi-a-GCST006414	EH domain-containing protein 4 || id:prot-a-912	MR Egger	110	-0.02416	0.073289	0.7423	or
Atrial fibrillation || id:ebi-a-GCST006414	EH domain-containing protein 4 || id:prot-a-912	Simple mode	110	0.00975788	0.147773	0.947473	or
Atrial fibrillation || id:ebi-a-GCST006414	EH domain-containing protein 4 || id:prot-a-912	Weighted median	110	0.0567874	0.0614275	0.355246	or
Atrial fibrillation || id:ebi-a-GCST006414	EH domain-containing protein 4 || id:prot-a-912	Weighted mode	110	0.0758976	0.0727696	0.299263	or
Atrial fibrillation || id:ebi-a-GCST006414	ELAV-like protein 1 || id:prot-a-928	Inverse variance weighted	110	-0.0151567	0.0369324	0.681519	or
Atrial fibrillation || id:ebi-a-GCST006414	ELAV-like protein 1 || id:prot-a-928	MR Egger	110	0.00447918	0.073288	0.951379	or
Atrial fibrillation || id:ebi-a-GCST006414	ELAV-like protein 1 || id:prot-a-928	Simple mode	110	-0.00572571	0.135301	0.966322	or
Atrial fibrillation || id:ebi-a-GCST006414	ELAV-like protein 1 || id:prot-a-928	Weighted median	110	-0.0229628	0.0675973	0.734083	or
Atrial fibrillation || id:ebi-a-GCST006414	ELAV-like protein 1 || id:prot-a-928	Weighted mode	110	-0.0305549	0.0730488	0.676565	or
Atrial fibrillation || id:ebi-a-GCST006414	EMI domain-containing protein 1 || id:prot-a-937	Inverse variance weighted	110	-0.00908235	0.0369352	0.80576	or
Atrial fibrillation || id:ebi-a-GCST006414	EMI domain-containing protein 1 || id:prot-a-937	MR Egger	110	-0.0110327	0.0732892	0.880622	or
Atrial fibrillation || id:ebi-a-GCST006414	EMI domain-containing protein 1 || id:prot-a-937	Simple mode	110	-0.135167	0.138532	0.331369	or
Atrial fibrillation || id:ebi-a-GCST006414	EMI domain-containing protein 1 || id:prot-a-937	Weighted median	110	0.0690545	0.0649637	0.287796	or
Atrial fibrillation || id:ebi-a-GCST006414	EMI domain-containing protein 1 || id:prot-a-937	Weighted mode	110	0.0758563	0.0773235	0.328753	or
Atrial fibrillation || id:ebi-a-GCST006414	EMILIN-3 || id:prot-a-938	Inverse variance weighted	110	-0.0495353	0.0369337	0.179857	or
Atrial fibrillation || id:ebi-a-GCST006414	EMILIN-3 || id:prot-a-938	MR Egger	110	-0.0279485	0.0732852	0.703681	or
Atrial fibrillation || id:ebi-a-GCST006414	EMILIN-3 || id:prot-a-938	Simple mode	110	-0.00791794	0.121409	0.948121	or
Atrial fibrillation || id:ebi-a-GCST006414	EMILIN-3 || id:prot-a-938	Weighted median	110	-0.0891565	0.0634483	0.159967	or
Atrial fibrillation || id:ebi-a-GCST006414	EMILIN-3 || id:prot-a-938	Weighted mode	110	-0.0508655	0.0649947	0.435553	or
Atrial fibrillation || id:ebi-a-GCST006414	EP300-interacting inhibitor of differentiation 3 || id:prot-a-915	Inverse variance weighted	110	-0.00804053	0.0431671	0.852237	or
Atrial fibrillation || id:ebi-a-GCST006414	EP300-interacting inhibitor of differentiation 3 || id:prot-a-915	MR Egger	110	-0.0108631	0.0860635	0.899791	or
Atrial fibrillation || id:ebi-a-GCST006414	EP300-interacting inhibitor of differentiation 3 || id:prot-a-915	Simple mode	110	0.100076	0.149747	0.505354	or
Atrial fibrillation || id:ebi-a-GCST006414	EP300-interacting inhibitor of differentiation 3 || id:prot-a-915	Weighted median	110	-0.0714369	0.0642553	0.266239	or
Atrial fibrillation || id:ebi-a-GCST006414	EP300-interacting inhibitor of differentiation 3 || id:prot-a-915	Weighted mode	110	-0.0273557	0.0798589	0.732596	or
Atrial fibrillation || id:ebi-a-GCST006414	ER membrane protein complex subunit 1 || id:prot-a-935	Inverse variance weighted	110	-0.0125229	0.0369332	0.734559	or
Atrial fibrillation || id:ebi-a-GCST006414	ER membrane protein complex subunit 1 || id:prot-a-935	MR Egger	110	-0.11541	0.0732888	0.118245	or
Atrial fibrillation || id:ebi-a-GCST006414	ER membrane protein complex subunit 1 || id:prot-a-935	Simple mode	110	-0.129027	0.123998	0.300386	or
Atrial fibrillation || id:ebi-a-GCST006414	ER membrane protein complex subunit 1 || id:prot-a-935	Weighted median	110	-0.0209969	0.0599776	0.726279	or
Atrial fibrillation || id:ebi-a-GCST006414	ER membrane protein complex subunit 1 || id:prot-a-935	Weighted mode	110	-0.0509304	0.0647094	0.432952	or
Atrial fibrillation || id:ebi-a-GCST006414	ER membrane protein complex subunit 4 || id:prot-a-936	Inverse variance weighted	110	0.0108541	0.0424143	0.798024	or
Atrial fibrillation || id:ebi-a-GCST006414	ER membrane protein complex subunit 4 || id:prot-a-936	MR Egger	110	-0.0129962	0.084519	0.878081	or
Atrial fibrillation || id:ebi-a-GCST006414	ER membrane protein complex subunit 4 || id:prot-a-936	Simple mode	110	-0.121008	0.149298	0.419412	or
Atrial fibrillation || id:ebi-a-GCST006414	ER membrane protein complex subunit 4 || id:prot-a-936	Weighted median	110	-0.0461676	0.0633053	0.465828	or
Atrial fibrillation || id:ebi-a-GCST006414	ER membrane protein complex subunit 4 || id:prot-a-936	Weighted mode	110	-0.158493	0.0820829	0.0560942	or
Atrial fibrillation || id:ebi-a-GCST006414	ER+ Breast cancer (Combined Oncoarray; iCOGS; GWAS meta analysis) || id:ieu-a-1127	Inverse variance weighted	103	-0.00204783	0.01818	0.910315	or
Atrial fibrillation || id:ebi-a-GCST006414	ER+ Breast cancer (Combined Oncoarray; iCOGS; GWAS meta analysis) || id:ieu-a-1127	Inverse variance weighted	71	0.00222248	0.0153297	0.884728	steiger
Atrial fibrillation || id:ebi-a-GCST006414	ER+ Breast cancer (Combined Oncoarray; iCOGS; GWAS meta analysis) || id:ieu-a-1127	MR Egger	103	0.0206368	0.0354052	0.561277	or
Atrial fibrillation || id:ebi-a-GCST006414	ER+ Breast cancer (Combined Oncoarray; iCOGS; GWAS meta analysis) || id:ieu-a-1127	Simple mode	103	0.0180062	0.0456514	0.694088	or
Atrial fibrillation || id:ebi-a-GCST006414	ER+ Breast cancer (Combined Oncoarray; iCOGS; GWAS meta analysis) || id:ieu-a-1127	Weighted median	103	-0.020265	0.0220848	0.358829	or
Atrial fibrillation || id:ebi-a-GCST006414	ER+ Breast cancer (Combined Oncoarray; iCOGS; GWAS meta analysis) || id:ieu-a-1127	Weighted mode	103	-0.0216377	0.02159	0.318614	or
Atrial fibrillation || id:ebi-a-GCST006414	ER+ Breast cancer (GWAS) || id:ieu-a-1167	Inverse variance weighted	110	0.0209813	0.0227221	0.355805	or
Atrial fibrillation || id:ebi-a-GCST006414	ER+ Breast cancer (GWAS) || id:ieu-a-1167	Inverse variance weighted	6	-0.000203107	0.0346483	0.995323	steiger
Atrial fibrillation || id:ebi-a-GCST006414	ER+ Breast cancer (GWAS) || id:ieu-a-1167	MR Egger	110	0.0420701	0.0459745	0.362191	or
Atrial fibrillation || id:ebi-a-GCST006414	ER+ Breast cancer (GWAS) || id:ieu-a-1167	Simple mode	110	0.0121998	0.0805866	0.87995	or
Atrial fibrillation || id:ebi-a-GCST006414	ER+ Breast cancer (GWAS) || id:ieu-a-1167	Weighted median	110	-0.0259277	0.0339762	0.445397	or
Atrial fibrillation || id:ebi-a-GCST006414	ER+ Breast cancer (GWAS) || id:ieu-a-1167	Weighted mode	110	-0.0207097	0.0399559	0.605289	or
Atrial fibrillation || id:ebi-a-GCST006414	ER+ Breast cancer (Oncoarray) || id:ieu-a-1132	Inverse variance weighted	103	-0.014303	0.0211067	0.497993	or
Atrial fibrillation || id:ebi-a-GCST006414	ER+ Breast cancer (Oncoarray) || id:ieu-a-1132	Inverse variance weighted	32	-0.0204474	0.0213906	0.33912	steiger
Atrial fibrillation || id:ebi-a-GCST006414	ER+ Breast cancer (Oncoarray) || id:ieu-a-1132	MR Egger	103	0.00238154	0.0406973	0.953451	or
Atrial fibrillation || id:ebi-a-GCST006414	ER+ Breast cancer (Oncoarray) || id:ieu-a-1132	Simple mode	103	-0.0315266	0.0588281	0.593187	or
Atrial fibrillation || id:ebi-a-GCST006414	ER+ Breast cancer (Oncoarray) || id:ieu-a-1132	Weighted median	103	-0.0334687	0.0295682	0.25767	or
Atrial fibrillation || id:ebi-a-GCST006414	ER+ Breast cancer (Oncoarray) || id:ieu-a-1132	Weighted mode	103	-0.0274062	0.0273903	0.319397	or
Atrial fibrillation || id:ebi-a-GCST006414	ER+ Breast cancer (Survival) || id:ieu-a-1164	Inverse variance weighted	110	-0.106294	0.0751616	0.157303	or
Atrial fibrillation || id:ebi-a-GCST006414	ER+ Breast cancer (Survival) || id:ieu-a-1164	Inverse variance weighted	3	0.00480031	0.150716	0.974592	steiger
Atrial fibrillation || id:ebi-a-GCST006414	ER+ Breast cancer (Survival) || id:ieu-a-1164	MR Egger	110	-0.0813997	0.150029	0.588552	or
Atrial fibrillation || id:ebi-a-GCST006414	ER+ Breast cancer (Survival) || id:ieu-a-1164	Simple mode	110	0.213619	0.287014	0.458309	or
Atrial fibrillation || id:ebi-a-GCST006414	ER+ Breast cancer (Survival) || id:ieu-a-1164	Weighted median	110	-0.106319	0.126647	0.401192	or
Atrial fibrillation || id:ebi-a-GCST006414	ER+ Breast cancer (Survival) || id:ieu-a-1164	Weighted mode	110	-0.00786214	0.138662	0.954888	or
Atrial fibrillation || id:ebi-a-GCST006414	ER+ Breast cancer (iCOGS) || id:ieu-a-1133	Inverse variance weighted	103	0.00943316	0.0238731	0.692742	or
Atrial fibrillation || id:ebi-a-GCST006414	ER+ Breast cancer (iCOGS) || id:ieu-a-1133	Inverse variance weighted	34	0.00541487	0.0266658	0.839085	steiger
Atrial fibrillation || id:ebi-a-GCST006414	ER+ Breast cancer (iCOGS) || id:ieu-a-1133	MR Egger	103	0.048294	0.0473023	0.30971	or
Atrial fibrillation || id:ebi-a-GCST006414	ER+ Breast cancer (iCOGS) || id:ieu-a-1133	Simple mode	103	-0.0107579	0.0815472	0.895305	or
Atrial fibrillation || id:ebi-a-GCST006414	ER+ Breast cancer (iCOGS) || id:ieu-a-1133	Weighted median	103	-0.0300336	0.033272	0.366702	or
Atrial fibrillation || id:ebi-a-GCST006414	ER+ Breast cancer (iCOGS) || id:ieu-a-1133	Weighted mode	103	-0.0107579	0.0368602	0.770989	or
Atrial fibrillation || id:ebi-a-GCST006414	ER- Breast cancer (Combined Oncoarray; iCOGS; GWAS meta analysis) || id:ieu-a-1128	Inverse variance weighted	103	0.00548005	0.0199107	0.783139	or
Atrial fibrillation || id:ebi-a-GCST006414	ER- Breast cancer (Combined Oncoarray; iCOGS; GWAS meta analysis) || id:ieu-a-1128	Inverse variance weighted	54	-0.00676754	0.019784	0.732298	steiger
Atrial fibrillation || id:ebi-a-GCST006414	ER- Breast cancer (Combined Oncoarray; iCOGS; GWAS meta analysis) || id:ieu-a-1128	MR Egger	103	-0.000317123	0.0388189	0.993498	or
Atrial fibrillation || id:ebi-a-GCST006414	ER- Breast cancer (Combined Oncoarray; iCOGS; GWAS meta analysis) || id:ieu-a-1128	Simple mode	103	-0.0106306	0.0645149	0.869446	or
Atrial fibrillation || id:ebi-a-GCST006414	ER- Breast cancer (Combined Oncoarray; iCOGS; GWAS meta analysis) || id:ieu-a-1128	Weighted median	103	-0.0366731	0.0288367	0.203462	or
Atrial fibrillation || id:ebi-a-GCST006414	ER- Breast cancer (Combined Oncoarray; iCOGS; GWAS meta analysis) || id:ieu-a-1128	Weighted mode	103	-0.0370797	0.0312459	0.2381	or
Atrial fibrillation || id:ebi-a-GCST006414	ER- Breast cancer (GWAS) || id:ieu-a-1166	Inverse variance weighted	110	-0.0326243	0.0314269	0.299224	or
Atrial fibrillation || id:ebi-a-GCST006414	ER- Breast cancer (GWAS) || id:ieu-a-1166	Inverse variance weighted	8	-0.0794225	0.0524817	0.130194	steiger
Atrial fibrillation || id:ebi-a-GCST006414	ER- Breast cancer (GWAS) || id:ieu-a-1166	MR Egger	110	-0.113893	0.0633177	0.0748497	or
Atrial fibrillation || id:ebi-a-GCST006414	ER- Breast cancer (GWAS) || id:ieu-a-1166	Simple mode	110	-0.127383	0.110524	0.251623	or
Atrial fibrillation || id:ebi-a-GCST006414	ER- Breast cancer (GWAS) || id:ieu-a-1166	Weighted median	110	-0.0593805	0.0571658	0.298925	or
Atrial fibrillation || id:ebi-a-GCST006414	ER- Breast cancer (GWAS) || id:ieu-a-1166	Weighted mode	110	-0.0813483	0.0635125	0.202974	or
Atrial fibrillation || id:ebi-a-GCST006414	ER- Breast cancer (Oncoarray) || id:ieu-a-1135	Inverse variance weighted	103	0.0131449	0.0254854	0.606007	or
Atrial fibrillation || id:ebi-a-GCST006414	ER- Breast cancer (Oncoarray) || id:ieu-a-1135	Inverse variance weighted	25	0.00257769	0.0317366	0.935266	steiger
Atrial fibrillation || id:ebi-a-GCST006414	ER- Breast cancer (Oncoarray) || id:ieu-a-1135	MR Egger	103	0.0603821	0.0488317	0.219127	or
Atrial fibrillation || id:ebi-a-GCST006414	ER- Breast cancer (Oncoarray) || id:ieu-a-1135	Simple mode	103	0.0185636	0.0831502	0.823784	or
Atrial fibrillation || id:ebi-a-GCST006414	ER- Breast cancer (Oncoarray) || id:ieu-a-1135	Weighted median	103	-0.0110212	0.0392006	0.778596	or
Atrial fibrillation || id:ebi-a-GCST006414	ER- Breast cancer (Oncoarray) || id:ieu-a-1135	Weighted mode	103	-0.0330047	0.0466904	0.48125	or
Atrial fibrillation || id:ebi-a-GCST006414	ER- Breast cancer (Survival) || id:ieu-a-1163	Inverse variance weighted	110	-0.110857	0.0761485	0.145449	or
Atrial fibrillation || id:ebi-a-GCST006414	ER- Breast cancer (Survival) || id:ieu-a-1163	MR Egger	110	-0.12751	0.151476	0.401767	or
Atrial fibrillation || id:ebi-a-GCST006414	ER- Breast cancer (Survival) || id:ieu-a-1163	Simple mode	110	-0.116946	0.253478	0.645457	or
Atrial fibrillation || id:ebi-a-GCST006414	ER- Breast cancer (Survival) || id:ieu-a-1163	Weighted median	110	-0.184801	0.132777	0.163977	or
Atrial fibrillation || id:ebi-a-GCST006414	ER- Breast cancer (Survival) || id:ieu-a-1163	Weighted mode	110	-0.116946	0.140068	0.405587	or
Atrial fibrillation || id:ebi-a-GCST006414	ER- Breast cancer (iCOGS) || id:ieu-a-1136	Inverse variance weighted	103	-0.01933	0.0314627	0.538965	or
Atrial fibrillation || id:ebi-a-GCST006414	ER- Breast cancer (iCOGS) || id:ieu-a-1136	Inverse variance weighted	15	-0.039184	0.0445187	0.378768	steiger
Atrial fibrillation || id:ebi-a-GCST006414	ER- Breast cancer (iCOGS) || id:ieu-a-1136	MR Egger	103	-0.076506	0.0621422	0.221128	or
Atrial fibrillation || id:ebi-a-GCST006414	ER- Breast cancer (iCOGS) || id:ieu-a-1136	Simple mode	103	0.0149031	0.112092	0.894492	or
Atrial fibrillation || id:ebi-a-GCST006414	ER- Breast cancer (iCOGS) || id:ieu-a-1136	Weighted median	103	-0.0230282	0.0582773	0.692733	or
Atrial fibrillation || id:ebi-a-GCST006414	ER- Breast cancer (iCOGS) || id:ieu-a-1136	Weighted mode	103	-0.0322325	0.0607634	0.596946	or
Atrial fibrillation || id:ebi-a-GCST006414	ERO1-like protein alpha || id:prot-a-982	Inverse variance weighted	110	-0.0391664	0.0384404	0.308257	or
Atrial fibrillation || id:ebi-a-GCST006414	ERO1-like protein alpha || id:prot-a-982	MR Egger	110	-0.00422111	0.076528	0.956115	or
Atrial fibrillation || id:ebi-a-GCST006414	ERO1-like protein alpha || id:prot-a-982	Simple mode	110	-0.130262	0.14726	0.378335	or
Atrial fibrillation || id:ebi-a-GCST006414	ERO1-like protein alpha || id:prot-a-982	Weighted median	110	-0.0648017	0.0685729	0.344657	or
Atrial fibrillation || id:ebi-a-GCST006414	ERO1-like protein alpha || id:prot-a-982	Weighted mode	110	-0.0886413	0.0715383	0.217979	or
Atrial fibrillation || id:ebi-a-GCST006414	ERO1-like protein beta || id:prot-a-983	Inverse variance weighted	110	0.039914	0.0411466	0.332025	or
Atrial fibrillation || id:ebi-a-GCST006414	ERO1-like protein beta || id:prot-a-983	MR Egger	110	-0.0361255	0.0815795	0.658778	or
Atrial fibrillation || id:ebi-a-GCST006414	ERO1-like protein beta || id:prot-a-983	Simple mode	110	0.224337	0.136796	0.103902	or
Atrial fibrillation || id:ebi-a-GCST006414	ERO1-like protein beta || id:prot-a-983	Weighted median	110	0.0325007	0.0589313	0.58129	or
Atrial fibrillation || id:ebi-a-GCST006414	ERO1-like protein beta || id:prot-a-983	Weighted mode	110	0.0293048	0.0694215	0.673763	or
Atrial fibrillation || id:ebi-a-GCST006414	ES1 protein homolog, mitochondrial || id:prot-a-308	Inverse variance weighted	110	-0.0447594	0.0369315	0.225529	or
Atrial fibrillation || id:ebi-a-GCST006414	ES1 protein homolog, mitochondrial || id:prot-a-308	MR Egger	110	-0.0230117	0.0732889	0.754137	or
Atrial fibrillation || id:ebi-a-GCST006414	ES1 protein homolog, mitochondrial || id:prot-a-308	Simple mode	110	0.0359881	0.140094	0.797752	or
Atrial fibrillation || id:ebi-a-GCST006414	ES1 protein homolog, mitochondrial || id:prot-a-308	Weighted median	110	-0.0426969	0.0698588	0.541074	or
Atrial fibrillation || id:ebi-a-GCST006414	ES1 protein homolog, mitochondrial || id:prot-a-308	Weighted mode	110	-0.0619999	0.0705257	0.381276	or
Atrial fibrillation || id:ebi-a-GCST006414	ETS domain-containing protein Elk-1 || id:prot-a-930	Inverse variance weighted	110	-0.0114509	0.0369289	0.756501	or
Atrial fibrillation || id:ebi-a-GCST006414	ETS domain-containing protein Elk-1 || id:prot-a-930	MR Egger	110	-0.00359895	0.0732777	0.960919	or
Atrial fibrillation || id:ebi-a-GCST006414	ETS domain-containing protein Elk-1 || id:prot-a-930	Simple mode	110	0.0563059	0.108687	0.60547	or
Atrial fibrillation || id:ebi-a-GCST006414	ETS domain-containing protein Elk-1 || id:prot-a-930	Weighted median	110	-0.00435945	0.0664968	0.947729	or
Atrial fibrillation || id:ebi-a-GCST006414	ETS domain-containing protein Elk-1 || id:prot-a-930	Weighted mode	110	0.00584202	0.066904	0.930578	or
Atrial fibrillation || id:ebi-a-GCST006414	ETS domain-containing protein Elk-3 || id:prot-a-931	Inverse variance weighted	110	0.0118307	0.0387034	0.759852	or
Atrial fibrillation || id:ebi-a-GCST006414	ETS domain-containing protein Elk-3 || id:prot-a-931	MR Egger	110	-0.0190301	0.0770713	0.805443	or
Atrial fibrillation || id:ebi-a-GCST006414	ETS domain-containing protein Elk-3 || id:prot-a-931	Simple mode	110	-0.00598544	0.115375	0.958721	or
Atrial fibrillation || id:ebi-a-GCST006414	ETS domain-containing protein Elk-3 || id:prot-a-931	Weighted median	110	-0.0241233	0.0669405	0.718571	or
Atrial fibrillation || id:ebi-a-GCST006414	ETS domain-containing protein Elk-3 || id:prot-a-931	Weighted mode	110	0.0199502	0.067233	0.767235	or
Atrial fibrillation || id:ebi-a-GCST006414	ETS homologous factor || id:prot-a-913	Inverse variance weighted	110	0.0340101	0.0391875	0.38546	or
Atrial fibrillation || id:ebi-a-GCST006414	ETS homologous factor || id:prot-a-913	MR Egger	110	0.0128246	0.0780819	0.869844	or
Atrial fibrillation || id:ebi-a-GCST006414	ETS homologous factor || id:prot-a-913	Simple mode	110	-0.0249276	0.124128	0.841212	or
Atrial fibrillation || id:ebi-a-GCST006414	ETS homologous factor || id:prot-a-913	Weighted median	110	0.0663063	0.0633694	0.295401	or
Atrial fibrillation || id:ebi-a-GCST006414	ETS homologous factor || id:prot-a-913	Weighted mode	110	0.0334514	0.0608612	0.583694	or
Atrial fibrillation || id:ebi-a-GCST006414	ETS-related transcription factor Elf-5 || id:prot-a-929	Inverse variance weighted	110	-0.0208022	0.0369321	0.573261	or
Atrial fibrillation || id:ebi-a-GCST006414	ETS-related transcription factor Elf-5 || id:prot-a-929	MR Egger	110	0.0277045	0.073285	0.706145	or
Atrial fibrillation || id:ebi-a-GCST006414	ETS-related transcription factor Elf-5 || id:prot-a-929	Simple mode	110	0.101118	0.130687	0.440757	or
Atrial fibrillation || id:ebi-a-GCST006414	ETS-related transcription factor Elf-5 || id:prot-a-929	Weighted median	110	0.0395998	0.0606099	0.513527	or
Atrial fibrillation || id:ebi-a-GCST006414	ETS-related transcription factor Elf-5 || id:prot-a-929	Weighted mode	110	0.0300165	0.0721593	0.678246	or
Atrial fibrillation || id:ebi-a-GCST006414	Early endosome antigen 1 || id:prot-a-893	Inverse variance weighted	110	0.0314176	0.036932	0.394942	or
Atrial fibrillation || id:ebi-a-GCST006414	Early endosome antigen 1 || id:prot-a-893	MR Egger	110	0.10678	0.0732799	0.147976	or
Atrial fibrillation || id:ebi-a-GCST006414	Early endosome antigen 1 || id:prot-a-893	Simple mode	110	0.022549	0.133489	0.866172	or
Atrial fibrillation || id:ebi-a-GCST006414	Early endosome antigen 1 || id:prot-a-893	Weighted median	110	0.0906084	0.0616684	0.141756	or
Atrial fibrillation || id:ebi-a-GCST006414	Early endosome antigen 1 || id:prot-a-893	Weighted mode	110	0.0885306	0.0747125	0.238614	or
Atrial fibrillation || id:ebi-a-GCST006414	Early placenta insulin-like peptide || id:prot-a-1561	Inverse variance weighted	110	-0.00290492	0.0385215	0.939888	or
Atrial fibrillation || id:ebi-a-GCST006414	Early placenta insulin-like peptide || id:prot-a-1561	MR Egger	110	0.0847075	0.0761712	0.268579	or
Atrial fibrillation || id:ebi-a-GCST006414	Early placenta insulin-like peptide || id:prot-a-1561	Simple mode	110	0.0244559	0.118575	0.836982	or
Atrial fibrillation || id:ebi-a-GCST006414	Early placenta insulin-like peptide || id:prot-a-1561	Weighted median	110	0.0220358	0.0623595	0.723814	or
Atrial fibrillation || id:ebi-a-GCST006414	Early placenta insulin-like peptide || id:prot-a-1561	Weighted mode	110	0.0244559	0.0693009	0.724849	or
Atrial fibrillation || id:ebi-a-GCST006414	Ease of skin tanning || id:ukb-b-533	Inverse variance weighted	111	-0.00136968	0.00351187	0.696525	or
Atrial fibrillation || id:ebi-a-GCST006414	Ease of skin tanning || id:ukb-b-533	Inverse variance weighted	111	-0.00136968	0.00351187	0.696525	steiger
Atrial fibrillation || id:ebi-a-GCST006414	Ease of skin tanning || id:ukb-b-533	MR Egger	111	0.00661287	0.00698333	0.345759	or
Atrial fibrillation || id:ebi-a-GCST006414	Ease of skin tanning || id:ukb-b-533	Simple mode	111	0.00309217	0.0114703	0.787989	or
Atrial fibrillation || id:ebi-a-GCST006414	Ease of skin tanning || id:ukb-b-533	Weighted median	111	0.00253465	0.0057388	0.658729	or
Atrial fibrillation || id:ebi-a-GCST006414	Ease of skin tanning || id:ukb-b-533	Weighted mode	111	0.00446699	0.00607532	0.46374	or
Atrial fibrillation || id:ebi-a-GCST006414	Easily tired during worst period of anxiety || id:ukb-d-20429	Inverse variance weighted	111	0.0372384	0.0254173	0.142899	or
Atrial fibrillation || id:ebi-a-GCST006414	Easily tired during worst period of anxiety || id:ukb-d-20429	Inverse variance weighted	11	0.0538466	0.0395498	0.17336	steiger
Atrial fibrillation || id:ebi-a-GCST006414	Easily tired during worst period of anxiety || id:ukb-d-20429	MR Egger	111	0.0753528	0.0510777	0.143026	or
Atrial fibrillation || id:ebi-a-GCST006414	Easily tired during worst period of anxiety || id:ukb-d-20429	Simple mode	111	-0.0717596	0.0862637	0.407288	or
Atrial fibrillation || id:ebi-a-GCST006414	Easily tired during worst period of anxiety || id:ukb-d-20429	Weighted median	111	0.0744733	0.0429122	0.0826552	or
Atrial fibrillation || id:ebi-a-GCST006414	Easily tired during worst period of anxiety || id:ukb-d-20429	Weighted mode	111	0.0590991	0.0485245	0.22586	or
Atrial fibrillation || id:ebi-a-GCST006414	Ecto-ADP-ribosyltransferase 3 || id:prot-a-174	Inverse variance weighted	110	-0.00872416	0.0392456	0.824083	or
Atrial fibrillation || id:ebi-a-GCST006414	Ecto-ADP-ribosyltransferase 3 || id:prot-a-174	MR Egger	110	0.0452284	0.0780079	0.563262	or
Atrial fibrillation || id:ebi-a-GCST006414	Ecto-ADP-ribosyltransferase 3 || id:prot-a-174	Simple mode	110	-0.0387391	0.12155	0.750556	or
Atrial fibrillation || id:ebi-a-GCST006414	Ecto-ADP-ribosyltransferase 3 || id:prot-a-174	Weighted median	110	-0.0399347	0.0662635	0.546731	or
Atrial fibrillation || id:ebi-a-GCST006414	Ecto-ADP-ribosyltransferase 3 || id:prot-a-174	Weighted mode	110	-0.0470631	0.0640495	0.464044	or
Atrial fibrillation || id:ebi-a-GCST006414	Ecto-ADP-ribosyltransferase 4 || id:prot-a-176	Inverse variance weighted	110	0.0164968	0.0403359	0.682551	or
Atrial fibrillation || id:ebi-a-GCST006414	Ecto-ADP-ribosyltransferase 4 || id:prot-a-176	MR Egger	110	0.0143351	0.0804047	0.858831	or
Atrial fibrillation || id:ebi-a-GCST006414	Ecto-ADP-ribosyltransferase 4 || id:prot-a-176	Simple mode	110	-0.0526044	0.132467	0.69206	or
Atrial fibrillation || id:ebi-a-GCST006414	Ecto-ADP-ribosyltransferase 4 || id:prot-a-176	Weighted median	110	0.00157978	0.068171	0.981512	or
Atrial fibrillation || id:ebi-a-GCST006414	Ecto-ADP-ribosyltransferase 4 || id:prot-a-176	Weighted mode	110	-0.0287718	0.0725171	0.692321	or
Atrial fibrillation || id:ebi-a-GCST006414	Ecto-NOX disulfide-thiol exchanger 2 || id:prot-a-946	Inverse variance weighted	110	0.0529369	0.0375061	0.15812	or
Atrial fibrillation || id:ebi-a-GCST006414	Ecto-NOX disulfide-thiol exchanger 2 || id:prot-a-946	MR Egger	110	0.0282469	0.0747124	0.706117	or
Atrial fibrillation || id:ebi-a-GCST006414	Ecto-NOX disulfide-thiol exchanger 2 || id:prot-a-946	Simple mode	110	0.0549338	0.127031	0.666273	or
Atrial fibrillation || id:ebi-a-GCST006414	Ecto-NOX disulfide-thiol exchanger 2 || id:prot-a-946	Weighted median	110	0.0203101	0.0589539	0.730464	or
Atrial fibrillation || id:ebi-a-GCST006414	Ecto-NOX disulfide-thiol exchanger 2 || id:prot-a-946	Weighted mode	110	0.0024117	0.067025	0.971362	or
Atrial fibrillation || id:ebi-a-GCST006414	Ectodysplasin-A, secreted form || id:prot-a-886	Inverse variance weighted	110	0.0072298	0.0377421	0.848088	or
Atrial fibrillation || id:ebi-a-GCST006414	Ectodysplasin-A, secreted form || id:prot-a-886	MR Egger	110	0.124922	0.0740899	0.0946663	or
Atrial fibrillation || id:ebi-a-GCST006414	Ectodysplasin-A, secreted form || id:prot-a-886	Simple mode	110	-0.0745302	0.126744	0.557724	or
Atrial fibrillation || id:ebi-a-GCST006414	Ectodysplasin-A, secreted form || id:prot-a-886	Weighted median	110	0.00609792	0.0640648	0.924169	or
Atrial fibrillation || id:ebi-a-GCST006414	Ectodysplasin-A, secreted form || id:prot-a-886	Weighted mode	110	0.0206462	0.0710795	0.772011	or
Atrial fibrillation || id:ebi-a-GCST006414	Ectonucleoside triphosphate diphosphohydrolase 1 || id:prot-a-950	Inverse variance weighted	110	0.0174004	0.0369303	0.63752	or
Atrial fibrillation || id:ebi-a-GCST006414	Ectonucleoside triphosphate diphosphohydrolase 1 || id:prot-a-950	MR Egger	110	0.07209	0.0732833	0.327454	or
Atrial fibrillation || id:ebi-a-GCST006414	Ectonucleoside triphosphate diphosphohydrolase 1 || id:prot-a-950	Simple mode	110	0.0788787	0.128219	0.539713	or
Atrial fibrillation || id:ebi-a-GCST006414	Ectonucleoside triphosphate diphosphohydrolase 1 || id:prot-a-950	Weighted median	110	0.0228111	0.0666867	0.732302	or
Atrial fibrillation || id:ebi-a-GCST006414	Ectonucleoside triphosphate diphosphohydrolase 1 || id:prot-a-950	Weighted mode	110	0.0073722	0.0672742	0.912941	or
Atrial fibrillation || id:ebi-a-GCST006414	Ectonucleoside triphosphate diphosphohydrolase 3 || id:prot-a-952	Inverse variance weighted	110	-0.0139084	0.0369323	0.706477	or
Atrial fibrillation || id:ebi-a-GCST006414	Ectonucleoside triphosphate diphosphohydrolase 3 || id:prot-a-952	MR Egger	110	0.0658992	0.0732803	0.370507	or
Atrial fibrillation || id:ebi-a-GCST006414	Ectonucleoside triphosphate diphosphohydrolase 3 || id:prot-a-952	Simple mode	110	0.0314763	0.135778	0.817111	or
Atrial fibrillation || id:ebi-a-GCST006414	Ectonucleoside triphosphate diphosphohydrolase 3 || id:prot-a-952	Weighted median	110	0.0429572	0.058103	0.459708	or
Atrial fibrillation || id:ebi-a-GCST006414	Ectonucleoside triphosphate diphosphohydrolase 3 || id:prot-a-952	Weighted mode	110	0.0448432	0.0766322	0.559639	or
Atrial fibrillation || id:ebi-a-GCST006414	Ectonucleoside triphosphate diphosphohydrolase 5 || id:prot-a-953	Inverse variance weighted	110	-0.0139078	0.0378631	0.713382	or
Atrial fibrillation || id:ebi-a-GCST006414	Ectonucleoside triphosphate diphosphohydrolase 5 || id:prot-a-953	MR Egger	110	-0.0279852	0.0754556	0.711451	or
Atrial fibrillation || id:ebi-a-GCST006414	Ectonucleoside triphosphate diphosphohydrolase 5 || id:prot-a-953	Simple mode	110	0.0878177	0.128879	0.497065	or
Atrial fibrillation || id:ebi-a-GCST006414	Ectonucleoside triphosphate diphosphohydrolase 5 || id:prot-a-953	Weighted median	110	-0.0345465	0.0667567	0.604808	or
Atrial fibrillation || id:ebi-a-GCST006414	Ectonucleoside triphosphate diphosphohydrolase 5 || id:prot-a-953	Weighted mode	110	-0.0254775	0.0649778	0.695753	or
Atrial fibrillation || id:ebi-a-GCST006414	Ectonucleoside triphosphate diphosphohydrolase 6 || id:prot-a-954	Inverse variance weighted	110	0.0409925	0.04273	0.337389	or
Atrial fibrillation || id:ebi-a-GCST006414	Ectonucleoside triphosphate diphosphohydrolase 6 || id:prot-a-954	MR Egger	110	0.0713309	0.0851197	0.403877	or
Atrial fibrillation || id:ebi-a-GCST006414	Ectonucleoside triphosphate diphosphohydrolase 6 || id:prot-a-954	Simple mode	110	0.00735192	0.151251	0.961321	or
Atrial fibrillation || id:ebi-a-GCST006414	Ectonucleoside triphosphate diphosphohydrolase 6 || id:prot-a-954	Weighted median	110	0.0245645	0.0715007	0.731181	or
Atrial fibrillation || id:ebi-a-GCST006414	Ectonucleoside triphosphate diphosphohydrolase 6 || id:prot-a-954	Weighted mode	110	0.0398336	0.0766777	0.60447	or
Atrial fibrillation || id:ebi-a-GCST006414	Ectonucleotide pyrophosphatase/phosphodiesterase family member 5 || id:prot-a-947	Inverse variance weighted	110	-0.0183931	0.0369341	0.618485	or
Atrial fibrillation || id:ebi-a-GCST006414	Ectonucleotide pyrophosphatase/phosphodiesterase family member 5 || id:prot-a-947	MR Egger	110	-0.00971868	0.0732845	0.894744	or
Atrial fibrillation || id:ebi-a-GCST006414	Ectonucleotide pyrophosphatase/phosphodiesterase family member 5 || id:prot-a-947	Simple mode	110	-0.0904986	0.15003	0.547626	or
Atrial fibrillation || id:ebi-a-GCST006414	Ectonucleotide pyrophosphatase/phosphodiesterase family member 5 || id:prot-a-947	Weighted median	110	-0.0512954	0.0598839	0.391677	or
Atrial fibrillation || id:ebi-a-GCST006414	Ectonucleotide pyrophosphatase/phosphodiesterase family member 5 || id:prot-a-947	Weighted mode	110	-0.112297	0.0763451	0.144195	or
Atrial fibrillation || id:ebi-a-GCST006414	Ectonucleotide pyrophosphatase/phosphodiesterase family member 7 || id:prot-a-948	Inverse variance weighted	110	0.00512381	0.0397183	0.897355	or
Atrial fibrillation || id:ebi-a-GCST006414	Ectonucleotide pyrophosphatase/phosphodiesterase family member 7 || id:prot-a-948	MR Egger	110	-0.0760755	0.0786601	0.335634	or
Atrial fibrillation || id:ebi-a-GCST006414	Ectonucleotide pyrophosphatase/phosphodiesterase family member 7 || id:prot-a-948	Simple mode	110	0.0830888	0.144712	0.567037	or
Atrial fibrillation || id:ebi-a-GCST006414	Ectonucleotide pyrophosphatase/phosphodiesterase family member 7 || id:prot-a-948	Weighted median	110	-0.0183295	0.0703837	0.794538	or
Atrial fibrillation || id:ebi-a-GCST006414	Ectonucleotide pyrophosphatase/phosphodiesterase family member 7 || id:prot-a-948	Weighted mode	110	-0.0606335	0.0733242	0.410087	or
Atrial fibrillation || id:ebi-a-GCST006414	Eczema || id:ieu-a-996	Inverse variance weighted	110	-0.00837129	0.0327159	0.798045	or
Atrial fibrillation || id:ebi-a-GCST006414	Eczema || id:ieu-a-996	Inverse variance weighted	12	0.0248862	0.0378682	0.511065	steiger
Atrial fibrillation || id:ebi-a-GCST006414	Eczema || id:ieu-a-996	MR Egger	110	0.0239944	0.0637535	0.707386	or
Atrial fibrillation || id:ebi-a-GCST006414	Eczema || id:ieu-a-996	Simple mode	110	0.0158867	0.0960026	0.868871	or
Atrial fibrillation || id:ebi-a-GCST006414	Eczema || id:ieu-a-996	Weighted median	110	-0.00024104	0.0470391	0.995911	or
Atrial fibrillation || id:ebi-a-GCST006414	Eczema || id:ieu-a-996	Weighted mode	110	0.0098573	0.0446898	0.825839	or
Atrial fibrillation || id:ebi-a-GCST006414	Egg consumers || id:ukb-b-14444	Inverse variance weighted	110	0.0168591	0.0203634	0.40772	or
Atrial fibrillation || id:ebi-a-GCST006414	Egg consumers || id:ukb-b-14444	Inverse variance weighted	32	0.0171111	0.0252628	0.498201	steiger
Atrial fibrillation || id:ebi-a-GCST006414	Egg consumers || id:ukb-b-14444	MR Egger	110	0.00448303	0.0405473	0.912168	or
Atrial fibrillation || id:ebi-a-GCST006414	Egg consumers || id:ukb-b-14444	Simple mode	110	0.0870165	0.0661116	0.190866	or
Atrial fibrillation || id:ebi-a-GCST006414	Egg consumers || id:ukb-b-14444	Weighted median	110	-0.00811361	0.0350794	0.817088	or
Atrial fibrillation || id:ebi-a-GCST006414	Egg consumers || id:ukb-b-14444	Weighted mode	110	0.00811854	0.0375742	0.829339	or
Atrial fibrillation || id:ebi-a-GCST006414	Eggs in sandwiches intake || id:ukb-b-5382	Inverse variance weighted	111	0.00231745	0.00281999	0.411194	or
Atrial fibrillation || id:ebi-a-GCST006414	Eggs in sandwiches intake || id:ukb-b-5382	Inverse variance weighted	35	0.000100328	0.0039241	0.979603	steiger
Atrial fibrillation || id:ebi-a-GCST006414	Eggs in sandwiches intake || id:ukb-b-5382	MR Egger	111	-0.001935	0.00561609	0.7311	or
Atrial fibrillation || id:ebi-a-GCST006414	Eggs in sandwiches intake || id:ukb-b-5382	Simple mode	111	0.0134217	0.0106455	0.210056	or
Atrial fibrillation || id:ebi-a-GCST006414	Eggs in sandwiches intake || id:ukb-b-5382	Weighted median	111	0.00095149	0.00502951	0.849951	or
Atrial fibrillation || id:ebi-a-GCST006414	Eggs in sandwiches intake || id:ukb-b-5382	Weighted mode	111	0.000448625	0.00547677	0.934864	or
Atrial fibrillation || id:ebi-a-GCST006414	Eicosapentaenoate (EPA; 20:5n3) || id:met-a-402	Inverse variance weighted	84	0.00298423	0.00581766	0.60798	or
Atrial fibrillation || id:ebi-a-GCST006414	Eicosapentaenoate (EPA; 20:5n3) || id:met-a-402	MR Egger	84	0.0168511	0.0109844	0.128856	or
Atrial fibrillation || id:ebi-a-GCST006414	Eicosapentaenoate (EPA; 20:5n3) || id:met-a-402	Simple mode	84	-0.0127624	0.019956	0.524242	or
Atrial fibrillation || id:ebi-a-GCST006414	Eicosapentaenoate (EPA; 20:5n3) || id:met-a-402	Weighted median	84	0.00824859	0.00912015	0.365765	or
Atrial fibrillation || id:ebi-a-GCST006414	Eicosapentaenoate (EPA; 20:5n3) || id:met-a-402	Weighted mode	84	0.016622	0.0101967	0.106861	or
Atrial fibrillation || id:ebi-a-GCST006414	Eicosenoate (20:1n9 or 11) || id:met-a-586	Inverse variance weighted	84	0.00108021	0.00681827	0.874119	or
Atrial fibrillation || id:ebi-a-GCST006414	Eicosenoate (20:1n9 or 11) || id:met-a-586	MR Egger	84	0.000647485	0.0132127	0.961035	or
Atrial fibrillation || id:ebi-a-GCST006414	Eicosenoate (20:1n9 or 11) || id:met-a-586	Simple mode	84	-0.0191529	0.0206406	0.356138	or
Atrial fibrillation || id:ebi-a-GCST006414	Eicosenoate (20:1n9 or 11) || id:met-a-586	Weighted median	84	0.000145201	0.0100572	0.988481	or
Atrial fibrillation || id:ebi-a-GCST006414	Eicosenoate (20:1n9 or 11) || id:met-a-586	Weighted mode	84	0.00533193	0.0106014	0.616335	or
Atrial fibrillation || id:ebi-a-GCST006414	Elafin || id:prot-a-2265	Inverse variance weighted	110	0.00792227	0.0371886	0.831304	or
Atrial fibrillation || id:ebi-a-GCST006414	Elafin || id:prot-a-2265	MR Egger	110	0.0411502	0.0740461	0.57954	or
Atrial fibrillation || id:ebi-a-GCST006414	Elafin || id:prot-a-2265	Simple mode	110	0.104028	0.138304	0.453572	or
Atrial fibrillation || id:ebi-a-GCST006414	Elafin || id:prot-a-2265	Weighted median	110	0.00382649	0.0698682	0.956324	or
Atrial fibrillation || id:ebi-a-GCST006414	Elafin || id:prot-a-2265	Weighted mode	110	-0.000929897	0.0694732	0.989345	or
Atrial fibrillation || id:ebi-a-GCST006414	Electroneutral sodium bicarbonate exchanger 1 || id:prot-a-2758	Inverse variance weighted	110	0.0145106	0.0369321	0.694393	or
Atrial fibrillation || id:ebi-a-GCST006414	Electroneutral sodium bicarbonate exchanger 1 || id:prot-a-2758	MR Egger	110	-0.0234032	0.0732886	0.750093	or
Atrial fibrillation || id:ebi-a-GCST006414	Electroneutral sodium bicarbonate exchanger 1 || id:prot-a-2758	Simple mode	110	0.141858	0.130213	0.278365	or
Atrial fibrillation || id:ebi-a-GCST006414	Electroneutral sodium bicarbonate exchanger 1 || id:prot-a-2758	Weighted median	110	-0.0100813	0.0606395	0.867961	or
Atrial fibrillation || id:ebi-a-GCST006414	Electroneutral sodium bicarbonate exchanger 1 || id:prot-a-2758	Weighted mode	110	-0.082651	0.0727165	0.25819	or
Atrial fibrillation || id:ebi-a-GCST006414	Elongation factor 1-beta || id:prot-a-894	Inverse variance weighted	110	0.00642923	0.0369322	0.861801	or
Atrial fibrillation || id:ebi-a-GCST006414	Elongation factor 1-beta || id:prot-a-894	MR Egger	110	0.0455165	0.0732869	0.53586	or
Atrial fibrillation || id:ebi-a-GCST006414	Elongation factor 1-beta || id:prot-a-894	Simple mode	110	-0.0644976	0.111628	0.564596	or
Atrial fibrillation || id:ebi-a-GCST006414	Elongation factor 1-beta || id:prot-a-894	Weighted median	110	0.0263767	0.0568385	0.642602	or
Atrial fibrillation || id:ebi-a-GCST006414	Elongation factor 1-beta || id:prot-a-894	Weighted mode	110	0.0197886	0.0662941	0.765892	or
Atrial fibrillation || id:ebi-a-GCST006414	Ena/VASP-like protein || id:prot-a-998	Inverse variance weighted	110	-0.0251319	0.0369334	0.496209	or
Atrial fibrillation || id:ebi-a-GCST006414	Ena/VASP-like protein || id:prot-a-998	MR Egger	110	-0.00939852	0.0732815	0.898188	or
Atrial fibrillation || id:ebi-a-GCST006414	Ena/VASP-like protein || id:prot-a-998	Simple mode	110	-0.112603	0.104327	0.282823	or
Atrial fibrillation || id:ebi-a-GCST006414	Ena/VASP-like protein || id:prot-a-998	Weighted median	110	-0.00375747	0.0627955	0.952286	or
Atrial fibrillation || id:ebi-a-GCST006414	Ena/VASP-like protein || id:prot-a-998	Weighted mode	110	-0.0375155	0.066018	0.571026	or
Atrial fibrillation || id:ebi-a-GCST006414	Endocrine, nutritional and metabolic diseases || id:ukb-d-IV_ENDOCRIN_NUTRIT	Inverse variance weighted	111	0.0574587	0.0281819	0.0414649	or
Atrial fibrillation || id:ebi-a-GCST006414	Endocrine, nutritional and metabolic diseases || id:ukb-d-IV_ENDOCRIN_NUTRIT	Inverse variance weighted	88	0.0380349	0.026466	0.150682	steiger
Atrial fibrillation || id:ebi-a-GCST006414	Endocrine, nutritional and metabolic diseases || id:ukb-d-IV_ENDOCRIN_NUTRIT	MR Egger	111	0.0113843	0.056538	0.840795	or
Atrial fibrillation || id:ebi-a-GCST006414	Endocrine, nutritional and metabolic diseases || id:ukb-d-IV_ENDOCRIN_NUTRIT	Simple mode	111	0.0324896	0.0921685	0.725136	or
Atrial fibrillation || id:ebi-a-GCST006414	Endocrine, nutritional and metabolic diseases || id:ukb-d-IV_ENDOCRIN_NUTRIT	Weighted median	111	0.0908498	0.0436462	0.0373877	or
Atrial fibrillation || id:ebi-a-GCST006414	Endocrine, nutritional and metabolic diseases || id:ukb-d-IV_ENDOCRIN_NUTRIT	Weighted mode	111	0.0625285	0.0477237	0.192851	or
Atrial fibrillation || id:ebi-a-GCST006414	Endogenous retrovirus group V member 1 Env polyprotein || id:prot-a-986	Inverse variance weighted	110	0.047084	0.0369333	0.202367	or
Atrial fibrillation || id:ebi-a-GCST006414	Endogenous retrovirus group V member 1 Env polyprotein || id:prot-a-986	MR Egger	110	0.039973	0.0732833	0.586564	or
Atrial fibrillation || id:ebi-a-GCST006414	Endogenous retrovirus group V member 1 Env polyprotein || id:prot-a-986	Simple mode	110	0.0956185	0.116825	0.41487	or
Atrial fibrillation || id:ebi-a-GCST006414	Endogenous retrovirus group V member 1 Env polyprotein || id:prot-a-986	Weighted median	110	-0.019746	0.0615069	0.748182	or
Atrial fibrillation || id:ebi-a-GCST006414	Endogenous retrovirus group V member 1 Env polyprotein || id:prot-a-986	Weighted mode	110	0.00573894	0.071858	0.936491	or
Atrial fibrillation || id:ebi-a-GCST006414	Endoglin || id:prot-a-943	Inverse variance weighted	110	0.0242095	0.0369302	0.512115	or
Atrial fibrillation || id:ebi-a-GCST006414	Endoglin || id:prot-a-943	MR Egger	110	0.0109924	0.0732811	0.881042	or
Atrial fibrillation || id:ebi-a-GCST006414	Endoglin || id:prot-a-943	Simple mode	110	0.00888533	0.126946	0.944328	or
Atrial fibrillation || id:ebi-a-GCST006414	Endoglin || id:prot-a-943	Weighted median	110	-0.0188704	0.0671806	0.778795	or
Atrial fibrillation || id:ebi-a-GCST006414	Endoglin || id:prot-a-943	Weighted mode	110	-0.0116404	0.071658	0.871257	or
Atrial fibrillation || id:ebi-a-GCST006414	Endometriosis, IBD co-morbidity || id:ukb-d-IBD_ENDOMETRIOSIS	Inverse variance weighted	111	0.0275408	0.0554459	0.61939	or
Atrial fibrillation || id:ebi-a-GCST006414	Endometriosis, IBD co-morbidity || id:ukb-d-IBD_ENDOMETRIOSIS	Inverse variance weighted	58	0.00685996	0.0622213	0.91221	steiger
Atrial fibrillation || id:ebi-a-GCST006414	Endometriosis, IBD co-morbidity || id:ukb-d-IBD_ENDOMETRIOSIS	MR Egger	111	0.107239	0.111337	0.337584	or
Atrial fibrillation || id:ebi-a-GCST006414	Endometriosis, IBD co-morbidity || id:ukb-d-IBD_ENDOMETRIOSIS	Simple mode	111	-0.122618	0.168616	0.468647	or
Atrial fibrillation || id:ebi-a-GCST006414	Endometriosis, IBD co-morbidity || id:ukb-d-IBD_ENDOMETRIOSIS	Weighted median	111	0.0631751	0.0984343	0.521003	or
Atrial fibrillation || id:ebi-a-GCST006414	Endometriosis, IBD co-morbidity || id:ukb-d-IBD_ENDOMETRIOSIS	Weighted mode	111	0.0310151	0.0986441	0.753802	or
Atrial fibrillation || id:ebi-a-GCST006414	Endoplasmic reticulum aminopeptidase 1 || id:prot-a-971	Inverse variance weighted	110	0.0324818	0.0369337	0.379151	or
Atrial fibrillation || id:ebi-a-GCST006414	Endoplasmic reticulum aminopeptidase 1 || id:prot-a-971	MR Egger	110	-0.0536935	0.0732884	0.465369	or
Atrial fibrillation || id:ebi-a-GCST006414	Endoplasmic reticulum aminopeptidase 1 || id:prot-a-971	Simple mode	110	0.00631173	0.115376	0.956473	or
Atrial fibrillation || id:ebi-a-GCST006414	Endoplasmic reticulum aminopeptidase 1 || id:prot-a-971	Weighted median	110	-0.0513449	0.0592485	0.38616	or
Atrial fibrillation || id:ebi-a-GCST006414	Endoplasmic reticulum aminopeptidase 1 || id:prot-a-971	Weighted mode	110	-0.0572479	0.0658535	0.386581	or
Atrial fibrillation || id:ebi-a-GCST006414	Endoplasmic reticulum aminopeptidase 2 || id:prot-a-972	Inverse variance weighted	110	-0.0103187	0.0369307	0.779933	or
Atrial fibrillation || id:ebi-a-GCST006414	Endoplasmic reticulum aminopeptidase 2 || id:prot-a-972	MR Egger	110	-0.0545509	0.0732795	0.458238	or
Atrial fibrillation || id:ebi-a-GCST006414	Endoplasmic reticulum aminopeptidase 2 || id:prot-a-972	Simple mode	110	-0.160182	0.114541	0.164813	or
Atrial fibrillation || id:ebi-a-GCST006414	Endoplasmic reticulum aminopeptidase 2 || id:prot-a-972	Weighted median	110	-0.0759277	0.0637213	0.233434	or
Atrial fibrillation || id:ebi-a-GCST006414	Endoplasmic reticulum aminopeptidase 2 || id:prot-a-972	Weighted mode	110	-0.0612398	0.0690345	0.376984	or
Atrial fibrillation || id:ebi-a-GCST006414	Endoplasmic reticulum lectin 1 || id:prot-a-979	Inverse variance weighted	110	0.00578113	0.0369303	0.875606	or
Atrial fibrillation || id:ebi-a-GCST006414	Endoplasmic reticulum lectin 1 || id:prot-a-979	MR Egger	110	0.0120678	0.073286	0.869513	or
Atrial fibrillation || id:ebi-a-GCST006414	Endoplasmic reticulum lectin 1 || id:prot-a-979	Simple mode	110	-0.00402594	0.129208	0.9752	or
Atrial fibrillation || id:ebi-a-GCST006414	Endoplasmic reticulum lectin 1 || id:prot-a-979	Weighted median	110	-0.0496455	0.0604843	0.41176	or
Atrial fibrillation || id:ebi-a-GCST006414	Endoplasmic reticulum lectin 1 || id:prot-a-979	Weighted mode	110	-0.0180585	0.0716499	0.801486	or
Atrial fibrillation || id:ebi-a-GCST006414	Endoplasmic reticulum mannosyl-oligosaccharide 1,2-alpha-mannosidase || id:prot-a-1834	Inverse variance weighted	110	-0.0283034	0.044837	0.527876	or
Atrial fibrillation || id:ebi-a-GCST006414	Endoplasmic reticulum mannosyl-oligosaccharide 1,2-alpha-mannosidase || id:prot-a-1834	MR Egger	110	0.121253	0.0878137	0.170193	or
Atrial fibrillation || id:ebi-a-GCST006414	Endoplasmic reticulum mannosyl-oligosaccharide 1,2-alpha-mannosidase || id:prot-a-1834	Simple mode	110	0.145862	0.152388	0.340596	or
Atrial fibrillation || id:ebi-a-GCST006414	Endoplasmic reticulum mannosyl-oligosaccharide 1,2-alpha-mannosidase || id:prot-a-1834	Weighted median	110	0.0591381	0.0686184	0.388775	or
Atrial fibrillation || id:ebi-a-GCST006414	Endoplasmic reticulum mannosyl-oligosaccharide 1,2-alpha-mannosidase || id:prot-a-1834	Weighted mode	110	0.00705489	0.0740681	0.924292	or
Atrial fibrillation || id:ebi-a-GCST006414	Endoplasmic reticulum resident protein 29 || id:prot-a-984	Inverse variance weighted	110	0.000948704	0.0369316	0.979506	or
Atrial fibrillation || id:ebi-a-GCST006414	Endoplasmic reticulum resident protein 29 || id:prot-a-984	MR Egger	110	-0.0304332	0.073285	0.678767	or
Atrial fibrillation || id:ebi-a-GCST006414	Endoplasmic reticulum resident protein 29 || id:prot-a-984	Simple mode	110	-0.176692	0.142118	0.216431	or
Atrial fibrillation || id:ebi-a-GCST006414	Endoplasmic reticulum resident protein 29 || id:prot-a-984	Weighted median	110	0.00738831	0.0718396	0.918086	or
Atrial fibrillation || id:ebi-a-GCST006414	Endoplasmic reticulum resident protein 29 || id:prot-a-984	Weighted mode	110	0.0414196	0.0729944	0.571585	or
Atrial fibrillation || id:ebi-a-GCST006414	Endoplasmic reticulum resident protein 44 || id:prot-a-985	Inverse variance weighted	110	-0.0394455	0.0411153	0.337363	or
Atrial fibrillation || id:ebi-a-GCST006414	Endoplasmic reticulum resident protein 44 || id:prot-a-985	MR Egger	110	-0.0551001	0.0819448	0.502762	or
Atrial fibrillation || id:ebi-a-GCST006414	Endoplasmic reticulum resident protein 44 || id:prot-a-985	Simple mode	110	0.0960387	0.145303	0.510035	or
Atrial fibrillation || id:ebi-a-GCST006414	Endoplasmic reticulum resident protein 44 || id:prot-a-985	Weighted median	110	0.023917	0.0644458	0.71055	or
Atrial fibrillation || id:ebi-a-GCST006414	Endoplasmic reticulum resident protein 44 || id:prot-a-985	Weighted mode	110	0.0341075	0.0698789	0.626464	or
Atrial fibrillation || id:ebi-a-GCST006414	Endoplasmin || id:prot-a-1386	Inverse variance weighted	110	0.0716516	0.0369356	0.0523911	or
Atrial fibrillation || id:ebi-a-GCST006414	Endoplasmin || id:prot-a-1386	MR Egger	110	0.0873676	0.0732881	0.23583	or
Atrial fibrillation || id:ebi-a-GCST006414	Endoplasmin || id:prot-a-1386	Simple mode	110	0.0305426	0.127064	0.810494	or
Atrial fibrillation || id:ebi-a-GCST006414	Endoplasmin || id:prot-a-1386	Weighted median	110	0.0597765	0.0701833	0.394369	or
Atrial fibrillation || id:ebi-a-GCST006414	Endoplasmin || id:prot-a-1386	Weighted mode	110	0.0460441	0.0669371	0.492995	or
Atrial fibrillation || id:ebi-a-GCST006414	Endostatin || id:prot-a-617	Inverse variance weighted	110	0.0166207	0.0408711	0.684257	or
Atrial fibrillation || id:ebi-a-GCST006414	Endostatin || id:prot-a-617	MR Egger	110	0.105461	0.0808732	0.194996	or
Atrial fibrillation || id:ebi-a-GCST006414	Endostatin || id:prot-a-617	Simple mode	110	-0.0220154	0.130064	0.865901	or
Atrial fibrillation || id:ebi-a-GCST006414	Endostatin || id:prot-a-617	Weighted median	110	-0.0158148	0.0621609	0.799174	or
Atrial fibrillation || id:ebi-a-GCST006414	Endostatin || id:prot-a-617	Weighted mode	110	0.0396911	0.0764075	0.604489	or
Atrial fibrillation || id:ebi-a-GCST006414	Endothelial cell-selective adhesion molecule || id:prot-a-987	Inverse variance weighted	110	-0.0130577	0.0393403	0.739952	or
Atrial fibrillation || id:ebi-a-GCST006414	Endothelial cell-selective adhesion molecule || id:prot-a-987	MR Egger	110	0.0868694	0.0776317	0.265625	or
Atrial fibrillation || id:ebi-a-GCST006414	Endothelial cell-selective adhesion molecule || id:prot-a-987	Simple mode	110	-0.00179224	0.136614	0.989557	or
Atrial fibrillation || id:ebi-a-GCST006414	Endothelial cell-selective adhesion molecule || id:prot-a-987	Weighted median	110	0.0442377	0.0645667	0.493251	or
Atrial fibrillation || id:ebi-a-GCST006414	Endothelial cell-selective adhesion molecule || id:prot-a-987	Weighted mode	110	0.0245657	0.0734124	0.73855	or
Atrial fibrillation || id:ebi-a-GCST006414	Endothelial cell-specific molecule 1 || id:prot-a-990	Inverse variance weighted	110	0.0494691	0.0369296	0.180392	or
Atrial fibrillation || id:ebi-a-GCST006414	Endothelial cell-specific molecule 1 || id:prot-a-990	MR Egger	110	0.0492025	0.0732801	0.50338	or
Atrial fibrillation || id:ebi-a-GCST006414	Endothelial cell-specific molecule 1 || id:prot-a-990	Simple mode	110	0.260344	0.140019	0.0656752	or
Atrial fibrillation || id:ebi-a-GCST006414	Endothelial cell-specific molecule 1 || id:prot-a-990	Weighted median	110	0.0100736	0.069254	0.884349	or
Atrial fibrillation || id:ebi-a-GCST006414	Endothelial cell-specific molecule 1 || id:prot-a-990	Weighted mode	110	0.00439672	0.0760137	0.953981	or
Atrial fibrillation || id:ebi-a-GCST006414	Endothelial differentiation-related factor 1 || id:prot-a-891	Inverse variance weighted	110	-0.0020178	0.0383991	0.958092	or
Atrial fibrillation || id:ebi-a-GCST006414	Endothelial differentiation-related factor 1 || id:prot-a-891	MR Egger	110	0.0207302	0.0765	0.786921	or
Atrial fibrillation || id:ebi-a-GCST006414	Endothelial differentiation-related factor 1 || id:prot-a-891	Simple mode	110	-0.0843971	0.14495	0.5616	or
Atrial fibrillation || id:ebi-a-GCST006414	Endothelial differentiation-related factor 1 || id:prot-a-891	Weighted median	110	0.0128766	0.0686809	0.851281	or
Atrial fibrillation || id:ebi-a-GCST006414	Endothelial differentiation-related factor 1 || id:prot-a-891	Weighted mode	110	-0.0280026	0.0732946	0.703164	or
Atrial fibrillation || id:ebi-a-GCST006414	Endothelial monocyte-activating polypeptide 2 || id:prot-a-65	Inverse variance weighted	110	-0.0484743	0.0421996	0.250684	or
Atrial fibrillation || id:ebi-a-GCST006414	Endothelial monocyte-activating polypeptide 2 || id:prot-a-65	MR Egger	110	-0.0451818	0.0841246	0.592315	or
Atrial fibrillation || id:ebi-a-GCST006414	Endothelial monocyte-activating polypeptide 2 || id:prot-a-65	Simple mode	110	-0.0154983	0.140243	0.912208	or
Atrial fibrillation || id:ebi-a-GCST006414	Endothelial monocyte-activating polypeptide 2 || id:prot-a-65	Weighted median	110	-0.047477	0.0615309	0.440354	or
Atrial fibrillation || id:ebi-a-GCST006414	Endothelial monocyte-activating polypeptide 2 || id:prot-a-65	Weighted mode	110	-0.0793284	0.0694244	0.255684	or
Atrial fibrillation || id:ebi-a-GCST006414	Endothelin-2 || id:prot-a-892	Inverse variance weighted	110	-0.0296127	0.0409238	0.469307	or
Atrial fibrillation || id:ebi-a-GCST006414	Endothelin-2 || id:prot-a-892	MR Egger	110	-0.144844	0.0805645	0.0749921	or
Atrial fibrillation || id:ebi-a-GCST006414	Endothelin-2 || id:prot-a-892	Simple mode	110	0.0287069	0.146325	0.844831	or
Atrial fibrillation || id:ebi-a-GCST006414	Endothelin-2 || id:prot-a-892	Weighted median	110	-0.0601032	0.0747642	0.421453	or
Atrial fibrillation || id:ebi-a-GCST006414	Endothelin-2 || id:prot-a-892	Weighted mode	110	-0.0463445	0.0822082	0.574085	or
Atrial fibrillation || id:ebi-a-GCST006414	Endothelin-converting enzyme 1 || id:prot-a-884	Inverse variance weighted	110	-0.026668	0.0369316	0.470238	or
Atrial fibrillation || id:ebi-a-GCST006414	Endothelin-converting enzyme 1 || id:prot-a-884	MR Egger	110	-0.0280445	0.0732793	0.702689	or
Atrial fibrillation || id:ebi-a-GCST006414	Endothelin-converting enzyme 1 || id:prot-a-884	Simple mode	110	0.017023	0.127329	0.893892	or
Atrial fibrillation || id:ebi-a-GCST006414	Endothelin-converting enzyme 1 || id:prot-a-884	Weighted median	110	-0.0660304	0.0652099	0.311259	or
Atrial fibrillation || id:ebi-a-GCST006414	Endothelin-converting enzyme 1 || id:prot-a-884	Weighted mode	110	-0.057138	0.0714483	0.425618	or
Atrial fibrillation || id:ebi-a-GCST006414	Energy || id:ukb-b-7323	Inverse variance weighted	111	0.0058387	0.00840245	0.48713	or
Atrial fibrillation || id:ebi-a-GCST006414	Energy || id:ukb-b-7323	Inverse variance weighted	30	0.00493177	0.00988749	0.617928	steiger
Atrial fibrillation || id:ebi-a-GCST006414	Energy || id:ukb-b-7323	MR Egger	111	-0.00776549	0.0167248	0.643352	or
Atrial fibrillation || id:ebi-a-GCST006414	Energy || id:ukb-b-7323	Simple mode	111	-0.0110079	0.0300157	0.71452	or
Atrial fibrillation || id:ebi-a-GCST006414	Energy || id:ukb-b-7323	Weighted median	111	-0.00392037	0.0143683	0.78497	or
Atrial fibrillation || id:ebi-a-GCST006414	Energy || id:ukb-b-7323	Weighted mode	111	-0.00233629	0.0158286	0.882929	or
Atrial fibrillation || id:ebi-a-GCST006414	Englyst dietary fibre || id:ukb-b-19085	Inverse variance weighted	111	0.00934308	0.00831656	0.261254	or
Atrial fibrillation || id:ebi-a-GCST006414	Englyst dietary fibre || id:ukb-b-19085	Inverse variance weighted	29	-0.00119082	0.0103195	0.908132	steiger
Atrial fibrillation || id:ebi-a-GCST006414	Englyst dietary fibre || id:ukb-b-19085	MR Egger	111	0.00520594	0.0166146	0.754625	or
Atrial fibrillation || id:ebi-a-GCST006414	Englyst dietary fibre || id:ukb-b-19085	Simple mode	111	-0.0113278	0.031384	0.718835	or
Atrial fibrillation || id:ebi-a-GCST006414	Englyst dietary fibre || id:ukb-b-19085	Weighted median	111	0.00189697	0.0146074	0.896674	or
Atrial fibrillation || id:ebi-a-GCST006414	Englyst dietary fibre || id:ukb-b-19085	Weighted mode	111	0.00315698	0.0164698	0.848344	or
Atrial fibrillation || id:ebi-a-GCST006414	Engulfment and cell motility protein 1 || id:prot-a-934	Inverse variance weighted	110	-0.0287015	0.0380031	0.450104	or
Atrial fibrillation || id:ebi-a-GCST006414	Engulfment and cell motility protein 1 || id:prot-a-934	MR Egger	110	-0.126613	0.0749595	0.0940892	or
Atrial fibrillation || id:ebi-a-GCST006414	Engulfment and cell motility protein 1 || id:prot-a-934	Simple mode	110	0.0726492	0.139326	0.603122	or
Atrial fibrillation || id:ebi-a-GCST006414	Engulfment and cell motility protein 1 || id:prot-a-934	Weighted median	110	0.0540596	0.0626042	0.387855	or
Atrial fibrillation || id:ebi-a-GCST006414	Engulfment and cell motility protein 1 || id:prot-a-934	Weighted mode	110	0.0342834	0.078084	0.661489	or
Atrial fibrillation || id:ebi-a-GCST006414	Enhancer of mRNA-decapping protein 4 || id:prot-a-889	Inverse variance weighted	110	-0.030163	0.0414068	0.466335	or
Atrial fibrillation || id:ebi-a-GCST006414	Enhancer of mRNA-decapping protein 4 || id:prot-a-889	MR Egger	110	-0.0836879	0.0823303	0.311668	or
Atrial fibrillation || id:ebi-a-GCST006414	Enhancer of mRNA-decapping protein 4 || id:prot-a-889	Simple mode	110	0.00708716	0.127849	0.955894	or
Atrial fibrillation || id:ebi-a-GCST006414	Enhancer of mRNA-decapping protein 4 || id:prot-a-889	Weighted median	110	-0.0369871	0.0692715	0.593381	or
Atrial fibrillation || id:ebi-a-GCST006414	Enhancer of mRNA-decapping protein 4 || id:prot-a-889	Weighted mode	110	-0.0413644	0.070223	0.557051	or
Atrial fibrillation || id:ebi-a-GCST006414	Enhancer of rudimentary homolog || id:prot-a-978	Inverse variance weighted	110	-0.0367142	0.037132	0.322786	or
Atrial fibrillation || id:ebi-a-GCST006414	Enhancer of rudimentary homolog || id:prot-a-978	MR Egger	110	-0.12862	0.0733026	0.0821563	or
Atrial fibrillation || id:ebi-a-GCST006414	Enhancer of rudimentary homolog || id:prot-a-978	Simple mode	110	-0.0480401	0.138237	0.728872	or
Atrial fibrillation || id:ebi-a-GCST006414	Enhancer of rudimentary homolog || id:prot-a-978	Weighted median	110	-0.0801048	0.0686063	0.242968	or
Atrial fibrillation || id:ebi-a-GCST006414	Enhancer of rudimentary homolog || id:prot-a-978	Weighted mode	110	-0.086205	0.072042	0.234061	or
Atrial fibrillation || id:ebi-a-GCST006414	Enteropeptidase || id:prot-a-3025	Inverse variance weighted	110	0.0485384	0.0369323	0.188762	or
Atrial fibrillation || id:ebi-a-GCST006414	Enteropeptidase || id:prot-a-3025	MR Egger	110	0.0596742	0.0732856	0.417283	or
Atrial fibrillation || id:ebi-a-GCST006414	Enteropeptidase || id:prot-a-3025	Simple mode	110	0.112436	0.13236	0.39748	or
Atrial fibrillation || id:ebi-a-GCST006414	Enteropeptidase || id:prot-a-3025	Weighted median	110	0.0980201	0.0685875	0.152968	or
Atrial fibrillation || id:ebi-a-GCST006414	Enteropeptidase || id:prot-a-3025	Weighted mode	110	0.125751	0.0710564	0.0795676	or
Atrial fibrillation || id:ebi-a-GCST006414	Envoplakin || id:prot-a-999	Inverse variance weighted	110	-0.0577241	0.0381785	0.130546	or
Atrial fibrillation || id:ebi-a-GCST006414	Envoplakin || id:prot-a-999	MR Egger	110	-0.149178	0.0754258	0.0504972	or
Atrial fibrillation || id:ebi-a-GCST006414	Envoplakin || id:prot-a-999	Simple mode	110	-0.131471	0.118661	0.270321	or
Atrial fibrillation || id:ebi-a-GCST006414	Envoplakin || id:prot-a-999	Weighted median	110	-0.0604549	0.0672611	0.368754	or
Atrial fibrillation || id:ebi-a-GCST006414	Envoplakin || id:prot-a-999	Weighted mode	110	-0.10368	0.0686631	0.133941	or
Atrial fibrillation || id:ebi-a-GCST006414	Eosinophil counts || id:ebi-a-GCST004606	Inverse variance weighted	111	-0.00950349	0.00711182	0.181453	or
Atrial fibrillation || id:ebi-a-GCST006414	Eosinophil counts || id:ebi-a-GCST004606	Inverse variance weighted	81	-0.00893313	0.00567911	0.115723	steiger
Atrial fibrillation || id:ebi-a-GCST006414	Eosinophil counts || id:ebi-a-GCST004606	MR Egger	111	-0.00589185	0.0142826	0.680768	or
Atrial fibrillation || id:ebi-a-GCST006414	Eosinophil counts || id:ebi-a-GCST004606	Simple mode	111	-0.0266328	0.0176657	0.134523	or
Atrial fibrillation || id:ebi-a-GCST006414	Eosinophil counts || id:ebi-a-GCST004606	Weighted median	111	-0.00419323	0.00900354	0.641408	or
Atrial fibrillation || id:ebi-a-GCST006414	Eosinophil counts || id:ebi-a-GCST004606	Weighted mode	111	-0.00700319	0.00990193	0.480903	or
Atrial fibrillation || id:ebi-a-GCST006414	Eosinophil percentage of granulocytes || id:ebi-a-GCST004617	Inverse variance weighted	111	-0.0107678	0.00825398	0.192042	or
Atrial fibrillation || id:ebi-a-GCST006414	Eosinophil percentage of granulocytes || id:ebi-a-GCST004617	Inverse variance weighted	77	-0.00734805	0.00575067	0.20133	steiger
Atrial fibrillation || id:ebi-a-GCST006414	Eosinophil percentage of granulocytes || id:ebi-a-GCST004617	MR Egger	111	-0.00294546	0.0165605	0.859162	or
Atrial fibrillation || id:ebi-a-GCST006414	Eosinophil percentage of granulocytes || id:ebi-a-GCST004617	Simple mode	111	-0.0130079	0.0181493	0.47507	or
Atrial fibrillation || id:ebi-a-GCST006414	Eosinophil percentage of granulocytes || id:ebi-a-GCST004617	Weighted median	111	0.000229803	0.00895267	0.979522	or
Atrial fibrillation || id:ebi-a-GCST006414	Eosinophil percentage of granulocytes || id:ebi-a-GCST004617	Weighted mode	111	-0.00260337	0.0104991	0.804627	or
Atrial fibrillation || id:ebi-a-GCST006414	Eosinophil percentage of white cells || id:ebi-a-GCST004600	Inverse variance weighted	111	-0.00872824	0.00783953	0.265553	or
Atrial fibrillation || id:ebi-a-GCST006414	Eosinophil percentage of white cells || id:ebi-a-GCST004600	Inverse variance weighted	79	-0.00626598	0.00570054	0.271685	steiger
Atrial fibrillation || id:ebi-a-GCST006414	Eosinophil percentage of white cells || id:ebi-a-GCST004600	MR Egger	111	-0.00262041	0.0157352	0.868047	or
Atrial fibrillation || id:ebi-a-GCST006414	Eosinophil percentage of white cells || id:ebi-a-GCST004600	Simple mode	111	-0.0109283	0.0174559	0.532577	or
Atrial fibrillation || id:ebi-a-GCST006414	Eosinophil percentage of white cells || id:ebi-a-GCST004600	Weighted median	111	-4.22823e-05	0.00879677	0.996165	or
Atrial fibrillation || id:ebi-a-GCST006414	Eosinophil percentage of white cells || id:ebi-a-GCST004600	Weighted mode	111	-0.00122917	0.00977423	0.900155	or
Atrial fibrillation || id:ebi-a-GCST006414	Eosinophill percentage || id:ukb-d-30210_irnt	Inverse variance weighted	111	-0.00821526	0.00661957	0.214585	or
Atrial fibrillation || id:ebi-a-GCST006414	Eosinophill percentage || id:ukb-d-30210_irnt	Inverse variance weighted	103	-0.00262135	0.00510565	0.607656	steiger
Atrial fibrillation || id:ebi-a-GCST006414	Eosinophill percentage || id:ukb-d-30210_irnt	MR Egger	111	-0.00365036	0.0133246	0.784636	or
Atrial fibrillation || id:ebi-a-GCST006414	Eosinophill percentage || id:ukb-d-30210_irnt	Simple mode	111	0.0176213	0.0148266	0.237199	or
Atrial fibrillation || id:ebi-a-GCST006414	Eosinophill percentage || id:ukb-d-30210_irnt	Weighted median	111	9.57719e-05	0.00669064	0.988579	or
Atrial fibrillation || id:ebi-a-GCST006414	Eosinophill percentage || id:ukb-d-30210_irnt	Weighted mode	111	0.00167978	0.00740823	0.821043	or
Atrial fibrillation || id:ebi-a-GCST006414	Eotaxin levels || id:ebi-a-GCST004460	Inverse variance weighted	110	0.0355314	0.0252106	0.158721	or
Atrial fibrillation || id:ebi-a-GCST006414	Eotaxin levels || id:ebi-a-GCST004460	Inverse variance weighted	2	-0.0061661	0.0457	0.892671	steiger
Atrial fibrillation || id:ebi-a-GCST006414	Eotaxin levels || id:ebi-a-GCST004460	MR Egger	110	0.0168806	0.0482702	0.727236	or
Atrial fibrillation || id:ebi-a-GCST006414	Eotaxin levels || id:ebi-a-GCST004460	Simple mode	110	0.0546601	0.0787296	0.488987	or
Atrial fibrillation || id:ebi-a-GCST006414	Eotaxin levels || id:ebi-a-GCST004460	Weighted median	110	0.00165077	0.0386439	0.965927	or
Atrial fibrillation || id:ebi-a-GCST006414	Eotaxin levels || id:ebi-a-GCST004460	Weighted mode	110	0.0147692	0.0418759	0.725002	or
Atrial fibrillation || id:ebi-a-GCST006414	Eotaxin || id:prot-a-387	Inverse variance weighted	110	-0.0494743	0.0369333	0.18039	or
Atrial fibrillation || id:ebi-a-GCST006414	Eotaxin || id:prot-a-387	MR Egger	110	-0.0983325	0.0732851	0.182482	or
Atrial fibrillation || id:ebi-a-GCST006414	Eotaxin || id:prot-a-387	Simple mode	110	-0.0557135	0.119901	0.643101	or
Atrial fibrillation || id:ebi-a-GCST006414	Eotaxin || id:prot-a-387	Weighted median	110	-0.117594	0.0572467	0.0399601	or
Atrial fibrillation || id:ebi-a-GCST006414	Eotaxin || id:prot-a-387	Weighted mode	110	-0.106778	0.0700291	0.130214	or
Atrial fibrillation || id:ebi-a-GCST006414	Ephrin type-A receptor 1 || id:prot-a-956	Inverse variance weighted	110	0.0288726	0.0389769	0.458838	or
Atrial fibrillation || id:ebi-a-GCST006414	Ephrin type-A receptor 1 || id:prot-a-956	MR Egger	110	0.0415524	0.0776843	0.593827	or
Atrial fibrillation || id:ebi-a-GCST006414	Ephrin type-A receptor 1 || id:prot-a-956	Simple mode	110	0.134547	0.151792	0.377357	or
Atrial fibrillation || id:ebi-a-GCST006414	Ephrin type-A receptor 1 || id:prot-a-956	Weighted median	110	0.0390278	0.0702186	0.578345	or
Atrial fibrillation || id:ebi-a-GCST006414	Ephrin type-A receptor 1 || id:prot-a-956	Weighted mode	110	0.0394778	0.0760003	0.604505	or
Atrial fibrillation || id:ebi-a-GCST006414	Ephrin type-A receptor 10 || id:prot-a-955	Inverse variance weighted	110	0.0697068	0.0393892	0.0767783	or
Atrial fibrillation || id:ebi-a-GCST006414	Ephrin type-A receptor 10 || id:prot-a-955	MR Egger	110	0.214616	0.07685	0.00618475	or
Atrial fibrillation || id:ebi-a-GCST006414	Ephrin type-A receptor 10 || id:prot-a-955	Simple mode	110	0.0452997	0.136893	0.741346	or
Atrial fibrillation || id:ebi-a-GCST006414	Ephrin type-A receptor 10 || id:prot-a-955	Weighted median	110	0.140024	0.0591539	0.0179271	or
Atrial fibrillation || id:ebi-a-GCST006414	Ephrin type-A receptor 10 || id:prot-a-955	Weighted mode	110	0.178768	0.0715714	0.0139919	or
Atrial fibrillation || id:ebi-a-GCST006414	Ephrin type-A receptor 2 || id:prot-a-957	Inverse variance weighted	110	-0.00906537	0.0369313	0.806096	or
Atrial fibrillation || id:ebi-a-GCST006414	Ephrin type-A receptor 2 || id:prot-a-957	MR Egger	110	-0.0102293	0.0732799	0.889242	or
Atrial fibrillation || id:ebi-a-GCST006414	Ephrin type-A receptor 2 || id:prot-a-957	Simple mode	110	-0.00687645	0.123992	0.955874	or
Atrial fibrillation || id:ebi-a-GCST006414	Ephrin type-A receptor 2 || id:prot-a-957	Weighted median	110	0.0138265	0.0701395	0.843727	or
Atrial fibrillation || id:ebi-a-GCST006414	Ephrin type-A receptor 2 || id:prot-a-957	Weighted mode	110	0.0184158	0.0732882	0.802071	or
Atrial fibrillation || id:ebi-a-GCST006414	Ephrin type-A receptor 5 || id:prot-a-959	Inverse variance weighted	110	0.0154359	0.0369331	0.675989	or
Atrial fibrillation || id:ebi-a-GCST006414	Ephrin type-A receptor 5 || id:prot-a-959	MR Egger	110	0.0362364	0.0732854	0.621989	or
Atrial fibrillation || id:ebi-a-GCST006414	Ephrin type-A receptor 5 || id:prot-a-959	Simple mode	110	-0.0388644	0.115765	0.737728	or
Atrial fibrillation || id:ebi-a-GCST006414	Ephrin type-A receptor 5 || id:prot-a-959	Weighted median	110	0.0228068	0.066233	0.730589	or
Atrial fibrillation || id:ebi-a-GCST006414	Ephrin type-A receptor 5 || id:prot-a-959	Weighted mode	110	0.00363523	0.0654021	0.955776	or
Atrial fibrillation || id:ebi-a-GCST006414	Ephrin type-B receptor 2 || id:prot-a-962	Inverse variance weighted	110	-0.00869472	0.0369329	0.813883	or
Atrial fibrillation || id:ebi-a-GCST006414	Ephrin type-B receptor 2 || id:prot-a-962	MR Egger	110	0.0243368	0.0732844	0.740468	or
Atrial fibrillation || id:ebi-a-GCST006414	Ephrin type-B receptor 2 || id:prot-a-962	Simple mode	110	0.00374327	0.133074	0.977611	or
Atrial fibrillation || id:ebi-a-GCST006414	Ephrin type-B receptor 2 || id:prot-a-962	Weighted median	110	-0.0078994	0.0698852	0.910004	or
Atrial fibrillation || id:ebi-a-GCST006414	Ephrin type-B receptor 2 || id:prot-a-962	Weighted mode	110	0.00374327	0.0724784	0.958905	or
Atrial fibrillation || id:ebi-a-GCST006414	Ephrin type-B receptor 3 || id:prot-a-963	Inverse variance weighted	110	0.0284327	0.0369321	0.441381	or
Atrial fibrillation || id:ebi-a-GCST006414	Ephrin type-B receptor 3 || id:prot-a-963	MR Egger	110	0.000591022	0.0732852	0.99358	or
Atrial fibrillation || id:ebi-a-GCST006414	Ephrin type-B receptor 3 || id:prot-a-963	Simple mode	110	0.0727729	0.138405	0.600097	or
Atrial fibrillation || id:ebi-a-GCST006414	Ephrin type-B receptor 3 || id:prot-a-963	Weighted median	110	0.0810137	0.0641018	0.206292	or
Atrial fibrillation || id:ebi-a-GCST006414	Ephrin type-B receptor 3 || id:prot-a-963	Weighted mode	110	0.0600571	0.0710145	0.399571	or
Atrial fibrillation || id:ebi-a-GCST006414	Ephrin type-B receptor 4 || id:prot-a-964	Inverse variance weighted	110	-0.00824326	0.036941	0.823422	or
Atrial fibrillation || id:ebi-a-GCST006414	Ephrin type-B receptor 4 || id:prot-a-964	MR Egger	110	-0.0714304	0.0733038	0.332014	or
Atrial fibrillation || id:ebi-a-GCST006414	Ephrin type-B receptor 4 || id:prot-a-964	Simple mode	110	0.100579	0.135392	0.459156	or
Atrial fibrillation || id:ebi-a-GCST006414	Ephrin type-B receptor 4 || id:prot-a-964	Weighted median	110	-0.0347523	0.06649	0.601204	or
Atrial fibrillation || id:ebi-a-GCST006414	Ephrin type-B receptor 4 || id:prot-a-964	Weighted mode	110	-0.00661902	0.0685018	0.923201	or
Atrial fibrillation || id:ebi-a-GCST006414	Ephrin type-B receptor 6 || id:prot-a-966	Inverse variance weighted	110	0.0223357	0.0369334	0.545342	or
Atrial fibrillation || id:ebi-a-GCST006414	Ephrin type-B receptor 6 || id:prot-a-966	MR Egger	110	0.00582442	0.0732875	0.936803	or
Atrial fibrillation || id:ebi-a-GCST006414	Ephrin type-B receptor 6 || id:prot-a-966	Simple mode	110	-0.0941311	0.125861	0.456132	or
Atrial fibrillation || id:ebi-a-GCST006414	Ephrin type-B receptor 6 || id:prot-a-966	Weighted median	110	0.00358285	0.0666385	0.957122	or
Atrial fibrillation || id:ebi-a-GCST006414	Ephrin type-B receptor 6 || id:prot-a-966	Weighted mode	110	-0.0114941	0.0694071	0.868775	or
Atrial fibrillation || id:ebi-a-GCST006414	Ephrin-A2 || id:prot-a-897	Inverse variance weighted	110	0.0499573	0.0428369	0.243525	or
Atrial fibrillation || id:ebi-a-GCST006414	Ephrin-A2 || id:prot-a-897	MR Egger	110	0.159838	0.0845088	0.0612527	or
Atrial fibrillation || id:ebi-a-GCST006414	Ephrin-A2 || id:prot-a-897	Simple mode	110	0.00850277	0.123725	0.945336	or
Atrial fibrillation || id:ebi-a-GCST006414	Ephrin-A2 || id:prot-a-897	Weighted median	110	0.066981	0.0701774	0.339854	or
Atrial fibrillation || id:ebi-a-GCST006414	Ephrin-A2 || id:prot-a-897	Weighted mode	110	0.0572807	0.0711633	0.422619	or
Atrial fibrillation || id:ebi-a-GCST006414	Ephrin-A3 || id:prot-a-899	Inverse variance weighted	110	-0.0352573	0.037576	0.348093	or
Atrial fibrillation || id:ebi-a-GCST006414	Ephrin-A3 || id:prot-a-899	MR Egger	110	0.0230332	0.0746268	0.758186	or
Atrial fibrillation || id:ebi-a-GCST006414	Ephrin-A3 || id:prot-a-899	Simple mode	110	-0.21862	0.130953	0.0978978	or
Atrial fibrillation || id:ebi-a-GCST006414	Ephrin-A3 || id:prot-a-899	Weighted median	110	-0.0358355	0.0668909	0.592145	or
Atrial fibrillation || id:ebi-a-GCST006414	Ephrin-A3 || id:prot-a-899	Weighted mode	110	-0.0433864	0.073397	0.555664	or
Atrial fibrillation || id:ebi-a-GCST006414	Ephrin-A4 || id:prot-a-900	Inverse variance weighted	110	0.0149192	0.0389667	0.701815	or
Atrial fibrillation || id:ebi-a-GCST006414	Ephrin-A4 || id:prot-a-900	MR Egger	110	0.0843287	0.0772937	0.277694	or
Atrial fibrillation || id:ebi-a-GCST006414	Ephrin-A4 || id:prot-a-900	Simple mode	110	-0.0410788	0.120344	0.733501	or
Atrial fibrillation || id:ebi-a-GCST006414	Ephrin-A4 || id:prot-a-900	Weighted median	110	0.0261544	0.0685875	0.702959	or
Atrial fibrillation || id:ebi-a-GCST006414	Ephrin-A4 || id:prot-a-900	Weighted mode	110	0.0213421	0.0652449	0.744214	or
Atrial fibrillation || id:ebi-a-GCST006414	Ephrin-A5 || id:prot-a-901	Inverse variance weighted	110	0.0385875	0.0385226	0.316495	or
Atrial fibrillation || id:ebi-a-GCST006414	Ephrin-A5 || id:prot-a-901	MR Egger	110	0.0428508	0.0767919	0.577991	or
Atrial fibrillation || id:ebi-a-GCST006414	Ephrin-A5 || id:prot-a-901	Simple mode	110	0.0783659	0.129255	0.545583	or
Atrial fibrillation || id:ebi-a-GCST006414	Ephrin-A5 || id:prot-a-901	Weighted median	110	0.0144653	0.0708981	0.83833	or
Atrial fibrillation || id:ebi-a-GCST006414	Ephrin-A5 || id:prot-a-901	Weighted mode	110	0.0259467	0.0747064	0.729024	or
Atrial fibrillation || id:ebi-a-GCST006414	Ephrin-B1 || id:prot-a-902	Inverse variance weighted	110	0.0534678	0.0387584	0.167736	or
Atrial fibrillation || id:ebi-a-GCST006414	Ephrin-B1 || id:prot-a-902	MR Egger	110	0.019274	0.0771752	0.80326	or
Atrial fibrillation || id:ebi-a-GCST006414	Ephrin-B1 || id:prot-a-902	Simple mode	110	0.0853648	0.12941	0.510871	or
Atrial fibrillation || id:ebi-a-GCST006414	Ephrin-B1 || id:prot-a-902	Weighted median	110	0.0961854	0.060442	0.111527	or
Atrial fibrillation || id:ebi-a-GCST006414	Ephrin-B1 || id:prot-a-902	Weighted mode	110	0.0923832	0.0751804	0.221785	or
Atrial fibrillation || id:ebi-a-GCST006414	Ephrin-B2 || id:prot-a-905	Inverse variance weighted	110	0.000789038	0.037523	0.983223	or
Atrial fibrillation || id:ebi-a-GCST006414	Ephrin-B2 || id:prot-a-905	MR Egger	110	-0.0538839	0.0745513	0.471379	or
Atrial fibrillation || id:ebi-a-GCST006414	Ephrin-B2 || id:prot-a-905	Simple mode	110	-0.0508359	0.150444	0.736083	or
Atrial fibrillation || id:ebi-a-GCST006414	Ephrin-B2 || id:prot-a-905	Weighted median	110	-0.0208297	0.0688588	0.762271	or
Atrial fibrillation || id:ebi-a-GCST006414	Ephrin-B2 || id:prot-a-905	Weighted mode	110	-0.0415835	0.0736042	0.573262	or
Atrial fibrillation || id:ebi-a-GCST006414	Ephrin-B3 || id:prot-a-906	Inverse variance weighted	110	0.0195073	0.0371582	0.599596	or
Atrial fibrillation || id:ebi-a-GCST006414	Ephrin-B3 || id:prot-a-906	MR Egger	110	0.017332	0.0740755	0.815445	or
Atrial fibrillation || id:ebi-a-GCST006414	Ephrin-B3 || id:prot-a-906	Simple mode	110	-0.0337712	0.125915	0.789047	or
Atrial fibrillation || id:ebi-a-GCST006414	Ephrin-B3 || id:prot-a-906	Weighted median	110	0.00141971	0.0669826	0.98309	or
Atrial fibrillation || id:ebi-a-GCST006414	Ephrin-B3 || id:prot-a-906	Weighted mode	110	0.0127519	0.0636746	0.841645	or
Atrial fibrillation || id:ebi-a-GCST006414	Epiandrosterone sulfate || id:met-a-627	Inverse variance weighted	84	-0.00949907	0.00983074	0.333913	or
Atrial fibrillation || id:ebi-a-GCST006414	Epiandrosterone sulfate || id:met-a-627	Inverse variance weighted	2	-0.00189132	0.0194686	0.922609	steiger
Atrial fibrillation || id:ebi-a-GCST006414	Epiandrosterone sulfate || id:met-a-627	MR Egger	84	-0.00934386	0.0189301	0.62291	or
Atrial fibrillation || id:ebi-a-GCST006414	Epiandrosterone sulfate || id:met-a-627	Simple mode	84	0.0145505	0.0319132	0.649624	or
Atrial fibrillation || id:ebi-a-GCST006414	Epiandrosterone sulfate || id:met-a-627	Weighted median	84	-0.00186847	0.0175003	0.914973	or
Atrial fibrillation || id:ebi-a-GCST006414	Epiandrosterone sulfate || id:met-a-627	Weighted mode	84	0.00465481	0.0169811	0.784676	or
Atrial fibrillation || id:ebi-a-GCST006414	Epidermal growth factor receptor substrate 15-like 1 || id:prot-a-969	Inverse variance weighted	110	0.0244947	0.0369328	0.507187	or
Atrial fibrillation || id:ebi-a-GCST006414	Epidermal growth factor receptor substrate 15-like 1 || id:prot-a-969	MR Egger	110	-0.00585242	0.0732896	0.936502	or
Atrial fibrillation || id:ebi-a-GCST006414	Epidermal growth factor receptor substrate 15-like 1 || id:prot-a-969	Simple mode	110	-0.00894641	0.146073	0.951275	or
Atrial fibrillation || id:ebi-a-GCST006414	Epidermal growth factor receptor substrate 15-like 1 || id:prot-a-969	Weighted median	110	0.0656018	0.067806	0.333298	or
Atrial fibrillation || id:ebi-a-GCST006414	Epidermal growth factor receptor substrate 15-like 1 || id:prot-a-969	Weighted mode	110	0.0612618	0.070616	0.387555	or
Atrial fibrillation || id:ebi-a-GCST006414	Epidermal growth factor receptor variant III || id:prot-a-910	Inverse variance weighted	110	0.00494419	0.0376686	0.895574	or
Atrial fibrillation || id:ebi-a-GCST006414	Epidermal growth factor receptor variant III || id:prot-a-910	MR Egger	110	0.0933659	0.0744376	0.212447	or
Atrial fibrillation || id:ebi-a-GCST006414	Epidermal growth factor receptor variant III || id:prot-a-910	Simple mode	110	-0.126866	0.127229	0.320901	or
Atrial fibrillation || id:ebi-a-GCST006414	Epidermal growth factor receptor variant III || id:prot-a-910	Weighted median	110	-0.0489516	0.0594921	0.410607	or
Atrial fibrillation || id:ebi-a-GCST006414	Epidermal growth factor receptor variant III || id:prot-a-910	Weighted mode	110	-0.0358185	0.068814	0.603763	or
Atrial fibrillation || id:ebi-a-GCST006414	Epidermal growth factor receptor || id:prot-a-909	Inverse variance weighted	110	-0.00349669	0.0402142	0.93071	or
Atrial fibrillation || id:ebi-a-GCST006414	Epidermal growth factor receptor || id:prot-a-909	MR Egger	110	0.0811333	0.0796163	0.310455	or
Atrial fibrillation || id:ebi-a-GCST006414	Epidermal growth factor receptor || id:prot-a-909	Simple mode	110	-0.00718304	0.134797	0.9576	or
Atrial fibrillation || id:ebi-a-GCST006414	Epidermal growth factor receptor || id:prot-a-909	Weighted median	110	-0.0323866	0.0629995	0.607198	or
Atrial fibrillation || id:ebi-a-GCST006414	Epidermal growth factor receptor || id:prot-a-909	Weighted mode	110	-0.0242413	0.0691895	0.726744	or
Atrial fibrillation || id:ebi-a-GCST006414	Epididymal secretory protein E1 || id:prot-a-2071	Inverse variance weighted	110	0.00868769	0.0369309	0.814021	or
Atrial fibrillation || id:ebi-a-GCST006414	Epididymal secretory protein E1 || id:prot-a-2071	MR Egger	110	0.108244	0.0732825	0.142565	or
Atrial fibrillation || id:ebi-a-GCST006414	Epididymal secretory protein E1 || id:prot-a-2071	Simple mode	110	-0.0818205	0.125888	0.517094	or
Atrial fibrillation || id:ebi-a-GCST006414	Epididymal secretory protein E1 || id:prot-a-2071	Weighted median	110	0.0692358	0.0617371	0.262091	or
Atrial fibrillation || id:ebi-a-GCST006414	Epididymal secretory protein E1 || id:prot-a-2071	Weighted mode	110	0.0771824	0.0685931	0.262967	or
Atrial fibrillation || id:ebi-a-GCST006414	Epididymal secretory protein E3-beta || id:prot-a-890	Inverse variance weighted	110	-0.0356297	0.0382702	0.351851	or
Atrial fibrillation || id:ebi-a-GCST006414	Epididymal secretory protein E3-beta || id:prot-a-890	MR Egger	110	-0.0156289	0.0762623	0.838008	or
Atrial fibrillation || id:ebi-a-GCST006414	Epididymal secretory protein E3-beta || id:prot-a-890	Simple mode	110	0.00919583	0.118077	0.938066	or
Atrial fibrillation || id:ebi-a-GCST006414	Epididymal secretory protein E3-beta || id:prot-a-890	Weighted median	110	-0.024396	0.0615592	0.691882	or
Atrial fibrillation || id:ebi-a-GCST006414	Epididymal secretory protein E3-beta || id:prot-a-890	Weighted mode	110	-0.0135816	0.0631504	0.830117	or
Atrial fibrillation || id:ebi-a-GCST006414	Epididymal-specific lipocalin-10 || id:prot-a-1707	Inverse variance weighted	110	0.0241071	0.036933	0.513934	or
Atrial fibrillation || id:ebi-a-GCST006414	Epididymal-specific lipocalin-10 || id:prot-a-1707	MR Egger	110	0.0633011	0.0732868	0.389642	or
Atrial fibrillation || id:ebi-a-GCST006414	Epididymal-specific lipocalin-10 || id:prot-a-1707	Simple mode	110	0.035345	0.108379	0.744957	or
Atrial fibrillation || id:ebi-a-GCST006414	Epididymal-specific lipocalin-10 || id:prot-a-1707	Weighted median	110	0.0541406	0.0594951	0.362822	or
Atrial fibrillation || id:ebi-a-GCST006414	Epididymal-specific lipocalin-10 || id:prot-a-1707	Weighted mode	110	0.0564437	0.0626172	0.369359	or
Atrial fibrillation || id:ebi-a-GCST006414	Epididymal-specific lipocalin-8 || id:prot-a-1710	Inverse variance weighted	110	0.00266939	0.0369344	0.942384	or
Atrial fibrillation || id:ebi-a-GCST006414	Epididymal-specific lipocalin-8 || id:prot-a-1710	MR Egger	110	-0.0526587	0.0732885	0.473993	or
Atrial fibrillation || id:ebi-a-GCST006414	Epididymal-specific lipocalin-8 || id:prot-a-1710	Simple mode	110	-0.117045	0.143666	0.417017	or
Atrial fibrillation || id:ebi-a-GCST006414	Epididymal-specific lipocalin-8 || id:prot-a-1710	Weighted median	110	-0.0952123	0.0583084	0.102488	or
Atrial fibrillation || id:ebi-a-GCST006414	Epididymal-specific lipocalin-8 || id:prot-a-1710	Weighted mode	110	-0.146213	0.0725952	0.046463	or
Atrial fibrillation || id:ebi-a-GCST006414	Epididymis-specific alpha-mannosidase || id:prot-a-1835	Inverse variance weighted	110	-0.00753297	0.040381	0.852015	or
Atrial fibrillation || id:ebi-a-GCST006414	Epididymis-specific alpha-mannosidase || id:prot-a-1835	MR Egger	110	-0.0318311	0.0804565	0.693157	or
Atrial fibrillation || id:ebi-a-GCST006414	Epididymis-specific alpha-mannosidase || id:prot-a-1835	Simple mode	110	0.0152685	0.13459	0.909887	or
Atrial fibrillation || id:ebi-a-GCST006414	Epididymis-specific alpha-mannosidase || id:prot-a-1835	Weighted median	110	-0.0517632	0.0651077	0.426591	or
Atrial fibrillation || id:ebi-a-GCST006414	Epididymis-specific alpha-mannosidase || id:prot-a-1835	Weighted mode	110	-0.0358054	0.0685253	0.602373	or
Atrial fibrillation || id:ebi-a-GCST006414	Epiphycan || id:prot-a-970	Inverse variance weighted	110	0.0187685	0.0396845	0.636254	or
Atrial fibrillation || id:ebi-a-GCST006414	Epiphycan || id:prot-a-970	MR Egger	110	-0.084383	0.0782708	0.283395	or
Atrial fibrillation || id:ebi-a-GCST006414	Epiphycan || id:prot-a-970	Simple mode	110	-0.0445406	0.128257	0.729054	or
Atrial fibrillation || id:ebi-a-GCST006414	Epiphycan || id:prot-a-970	Weighted median	110	-0.014487	0.058597	0.804729	or
Atrial fibrillation || id:ebi-a-GCST006414	Epiphycan || id:prot-a-970	Weighted mode	110	-0.017778	0.0720319	0.805521	or
Atrial fibrillation || id:ebi-a-GCST006414	Epiregulin || id:prot-a-977	Inverse variance weighted	110	-0.0429605	0.0395367	0.277214	or
Atrial fibrillation || id:ebi-a-GCST006414	Epiregulin || id:prot-a-977	MR Egger	110	-0.0522741	0.0788093	0.508553	or
Atrial fibrillation || id:ebi-a-GCST006414	Epiregulin || id:prot-a-977	Simple mode	110	-0.0462831	0.129305	0.721082	or
Atrial fibrillation || id:ebi-a-GCST006414	Epiregulin || id:prot-a-977	Weighted median	110	-0.0261377	0.0719967	0.716575	or
Atrial fibrillation || id:ebi-a-GCST006414	Epiregulin || id:prot-a-977	Weighted mode	110	-0.0218473	0.0718107	0.76153	or
Atrial fibrillation || id:ebi-a-GCST006414	Episodal and paroxysmal disorders || id:ukb-d-G6_EPIPAROX	Inverse variance weighted	111	0.0443728	0.0322278	0.168559	or
Atrial fibrillation || id:ebi-a-GCST006414	Episodal and paroxysmal disorders || id:ukb-d-G6_EPIPAROX	Inverse variance weighted	76	0.0132509	0.0312744	0.671785	steiger
Atrial fibrillation || id:ebi-a-GCST006414	Episodal and paroxysmal disorders || id:ukb-d-G6_EPIPAROX	MR Egger	111	0.0458595	0.0649162	0.481421	or
Atrial fibrillation || id:ebi-a-GCST006414	Episodal and paroxysmal disorders || id:ukb-d-G6_EPIPAROX	Simple mode	111	0.00479344	0.1029	0.96293	or
Atrial fibrillation || id:ebi-a-GCST006414	Episodal and paroxysmal disorders || id:ukb-d-G6_EPIPAROX	Weighted median	111	0.0463605	0.0455264	0.308526	or
Atrial fibrillation || id:ebi-a-GCST006414	Episodal and paroxysmal disorders || id:ukb-d-G6_EPIPAROX	Weighted mode	111	0.0580214	0.059289	0.329915	or
Atrial fibrillation || id:ebi-a-GCST006414	Ergothioneine || id:met-a-750	Inverse variance weighted	84	-0.0256605	0.0134429	0.0562816	or
Atrial fibrillation || id:ebi-a-GCST006414	Ergothioneine || id:met-a-750	MR Egger	84	0.0010978	0.0254521	0.965701	or
Atrial fibrillation || id:ebi-a-GCST006414	Ergothioneine || id:met-a-750	Simple mode	84	-0.00752048	0.0416988	0.857316	or
Atrial fibrillation || id:ebi-a-GCST006414	Ergothioneine || id:met-a-750	Weighted median	84	-0.00918778	0.0210708	0.662806	or
Atrial fibrillation || id:ebi-a-GCST006414	Ergothioneine || id:met-a-750	Weighted mode	84	-0.00500305	0.0213224	0.815067	or
Atrial fibrillation || id:ebi-a-GCST006414	Erlin-1 || id:prot-a-980	Inverse variance weighted	110	-0.00227537	0.0402137	0.954878	or
Atrial fibrillation || id:ebi-a-GCST006414	Erlin-1 || id:prot-a-980	MR Egger	110	0.0678163	0.0797859	0.397218	or
Atrial fibrillation || id:ebi-a-GCST006414	Erlin-1 || id:prot-a-980	Simple mode	110	-0.227587	0.125165	0.0717655	or
Atrial fibrillation || id:ebi-a-GCST006414	Erlin-1 || id:prot-a-980	Weighted median	110	0.0383289	0.0662513	0.562901	or
Atrial fibrillation || id:ebi-a-GCST006414	Erlin-1 || id:prot-a-980	Weighted mode	110	0.0462828	0.0666504	0.488902	or
Atrial fibrillation || id:ebi-a-GCST006414	Errors before selecting correct item in alphanumeric path (trail #2) || id:ukb-b-2003	Inverse variance weighted	111	-0.0197755	0.0103762	0.0566705	or
Atrial fibrillation || id:ebi-a-GCST006414	Errors before selecting correct item in alphanumeric path (trail #2) || id:ukb-b-2003	Inverse variance weighted	16	-0.00899682	0.0134312	0.502955	steiger
Atrial fibrillation || id:ebi-a-GCST006414	Errors before selecting correct item in alphanumeric path (trail #2) || id:ukb-b-2003	MR Egger	111	-0.00282666	0.0206764	0.891512	or
Atrial fibrillation || id:ebi-a-GCST006414	Errors before selecting correct item in alphanumeric path (trail #2) || id:ukb-b-2003	Simple mode	111	-0.0335763	0.0364941	0.359561	or
Atrial fibrillation || id:ebi-a-GCST006414	Errors before selecting correct item in alphanumeric path (trail #2) || id:ukb-b-2003	Weighted median	111	-0.0104026	0.0167017	0.533386	or
Atrial fibrillation || id:ebi-a-GCST006414	Errors before selecting correct item in alphanumeric path (trail #2) || id:ukb-b-2003	Weighted mode	111	-0.00544779	0.0169574	0.74862	or
Atrial fibrillation || id:ebi-a-GCST006414	Errors before selecting correct item in numeric path (trail #1) || id:ukb-b-378	Inverse variance weighted	111	-0.00737081	0.0119703	0.538053	or
Atrial fibrillation || id:ebi-a-GCST006414	Errors before selecting correct item in numeric path (trail #1) || id:ukb-b-378	Inverse variance weighted	7	-0.0090017	0.0201983	0.655839	steiger
Atrial fibrillation || id:ebi-a-GCST006414	Errors before selecting correct item in numeric path (trail #1) || id:ukb-b-378	MR Egger	111	0.000735915	0.0238839	0.975476	or
Atrial fibrillation || id:ebi-a-GCST006414	Errors before selecting correct item in numeric path (trail #1) || id:ukb-b-378	Simple mode	111	0.0694831	0.0439538	0.11679	or
Atrial fibrillation || id:ebi-a-GCST006414	Errors before selecting correct item in numeric path (trail #1) || id:ukb-b-378	Weighted median	111	0.00901922	0.0205787	0.661183	or
Atrial fibrillation || id:ebi-a-GCST006414	Errors before selecting correct item in numeric path (trail #1) || id:ukb-b-378	Weighted mode	111	0.00215627	0.0227704	0.924729	or
Atrial fibrillation || id:ebi-a-GCST006414	Erythrocyte band 7 integral membrane protein || id:prot-a-2882	Inverse variance weighted	110	0.000310867	0.0369334	0.993284	or
Atrial fibrillation || id:ebi-a-GCST006414	Erythrocyte band 7 integral membrane protein || id:prot-a-2882	MR Egger	110	-0.00626471	0.073283	0.932033	or
Atrial fibrillation || id:ebi-a-GCST006414	Erythrocyte band 7 integral membrane protein || id:prot-a-2882	Simple mode	110	-0.165885	0.125213	0.188	or
Atrial fibrillation || id:ebi-a-GCST006414	Erythrocyte band 7 integral membrane protein || id:prot-a-2882	Weighted median	110	0.00902978	0.0651452	0.889758	or
Atrial fibrillation || id:ebi-a-GCST006414	Erythrocyte band 7 integral membrane protein || id:prot-a-2882	Weighted mode	110	-0.0140373	0.0717507	0.845256	or
Atrial fibrillation || id:ebi-a-GCST006414	Erythroid membrane-associated protein || id:prot-a-981	Inverse variance weighted	110	-0.01213	0.0369312	0.742573	or
Atrial fibrillation || id:ebi-a-GCST006414	Erythroid membrane-associated protein || id:prot-a-981	MR Egger	110	0.0231928	0.0732817	0.752243	or
Atrial fibrillation || id:ebi-a-GCST006414	Erythroid membrane-associated protein || id:prot-a-981	Simple mode	110	-0.140852	0.115104	0.223703	or
Atrial fibrillation || id:ebi-a-GCST006414	Erythroid membrane-associated protein || id:prot-a-981	Weighted median	110	-0.0297779	0.0694264	0.667986	or
Atrial fibrillation || id:ebi-a-GCST006414	Erythroid membrane-associated protein || id:prot-a-981	Weighted mode	110	-0.0516009	0.0695303	0.459602	or
Atrial fibrillation || id:ebi-a-GCST006414	Erythronate* || id:met-a-578	Inverse variance weighted	84	0.00208293	0.00313237	0.50607	or
Atrial fibrillation || id:ebi-a-GCST006414	Erythronate* || id:met-a-578	MR Egger	84	-0.00248811	0.00627074	0.69256	or
Atrial fibrillation || id:ebi-a-GCST006414	Erythronate* || id:met-a-578	Simple mode	84	0.00127494	0.00930032	0.891295	or
Atrial fibrillation || id:ebi-a-GCST006414	Erythronate* || id:met-a-578	Weighted median	84	0.00278155	0.00529153	0.599123	or
Atrial fibrillation || id:ebi-a-GCST006414	Erythronate* || id:met-a-578	Weighted mode	84	0.00127494	0.00549252	0.817014	or
Atrial fibrillation || id:ebi-a-GCST006414	Erythropoietin receptor || id:prot-a-968	Inverse variance weighted	110	0.0277477	0.0369349	0.452496	or
Atrial fibrillation || id:ebi-a-GCST006414	Erythropoietin receptor || id:prot-a-968	MR Egger	110	0.0688733	0.0732877	0.349435	or
Atrial fibrillation || id:ebi-a-GCST006414	Erythropoietin receptor || id:prot-a-968	Simple mode	110	-0.0114014	0.120978	0.925089	or
Atrial fibrillation || id:ebi-a-GCST006414	Erythropoietin receptor || id:prot-a-968	Weighted median	110	0.0272353	0.0692968	0.694302	or
Atrial fibrillation || id:ebi-a-GCST006414	Erythropoietin receptor || id:prot-a-968	Weighted mode	110	0.0104676	0.0706072	0.882419	or
Atrial fibrillation || id:ebi-a-GCST006414	Erythropoietin || id:prot-a-967	Inverse variance weighted	110	-0.00510495	0.0369322	0.890063	or
Atrial fibrillation || id:ebi-a-GCST006414	Erythropoietin || id:prot-a-967	MR Egger	110	-0.0179446	0.073286	0.807031	or
Atrial fibrillation || id:ebi-a-GCST006414	Erythropoietin || id:prot-a-967	Simple mode	110	0.0397753	0.117252	0.73509	or
Atrial fibrillation || id:ebi-a-GCST006414	Erythropoietin || id:prot-a-967	Weighted median	110	-0.0474401	0.062529	0.448038	or
Atrial fibrillation || id:ebi-a-GCST006414	Erythropoietin || id:prot-a-967	Weighted mode	110	-0.0250012	0.0682086	0.714672	or
Atrial fibrillation || id:ebi-a-GCST006414	Erythrose || id:met-a-452	Inverse variance weighted	84	-0.00941593	0.00621748	0.129917	or
Atrial fibrillation || id:ebi-a-GCST006414	Erythrose || id:met-a-452	MR Egger	84	0.00137684	0.0116578	0.906273	or
Atrial fibrillation || id:ebi-a-GCST006414	Erythrose || id:met-a-452	Simple mode	84	-0.012681	0.0202952	0.533797	or
Atrial fibrillation || id:ebi-a-GCST006414	Erythrose || id:met-a-452	Weighted median	84	-0.00134621	0.00987066	0.891517	or
Atrial fibrillation || id:ebi-a-GCST006414	Erythrose || id:met-a-452	Weighted mode	84	-0.00627898	0.00941993	0.5069	or
Atrial fibrillation || id:ebi-a-GCST006414	Espresso intake || id:ukb-b-19142	Inverse variance weighted	111	0.00103608	0.00340456	0.760883	or
Atrial fibrillation || id:ebi-a-GCST006414	Espresso intake || id:ukb-b-19142	Inverse variance weighted	38	0.0016588	0.00403105	0.680702	steiger
Atrial fibrillation || id:ebi-a-GCST006414	Espresso intake || id:ukb-b-19142	MR Egger	111	0.00464581	0.00679202	0.495421	or
Atrial fibrillation || id:ebi-a-GCST006414	Espresso intake || id:ukb-b-19142	Simple mode	111	-0.00940638	0.0113945	0.410865	or
Atrial fibrillation || id:ebi-a-GCST006414	Espresso intake || id:ukb-b-19142	Weighted median	111	0.00521138	0.00532851	0.328065	or
Atrial fibrillation || id:ebi-a-GCST006414	Espresso intake || id:ukb-b-19142	Weighted mode	111	0.00373385	0.00641823	0.56192	or
Atrial fibrillation || id:ebi-a-GCST006414	Essential MCU regulator, mitochondrial || id:prot-a-2776	Inverse variance weighted	110	-0.0485071	0.0398621	0.223652	or
Atrial fibrillation || id:ebi-a-GCST006414	Essential MCU regulator, mitochondrial || id:prot-a-2776	MR Egger	110	-0.0136933	0.0793704	0.863349	or
Atrial fibrillation || id:ebi-a-GCST006414	Essential MCU regulator, mitochondrial || id:prot-a-2776	Simple mode	110	0.088792	0.144243	0.53946	or
Atrial fibrillation || id:ebi-a-GCST006414	Essential MCU regulator, mitochondrial || id:prot-a-2776	Weighted median	110	-0.0259407	0.0660554	0.694533	or
Atrial fibrillation || id:ebi-a-GCST006414	Essential MCU regulator, mitochondrial || id:prot-a-2776	Weighted mode	110	-0.00279285	0.0662785	0.966466	or
Atrial fibrillation || id:ebi-a-GCST006414	Estimated sample dilution factor || id:ukb-d-30897_irnt	Inverse variance weighted	111	0.00282177	0.00378916	0.456456	or
Atrial fibrillation || id:ebi-a-GCST006414	Estimated sample dilution factor || id:ukb-d-30897_irnt	Inverse variance weighted	109	0.00383687	0.00361933	0.289096	steiger
Atrial fibrillation || id:ebi-a-GCST006414	Estimated sample dilution factor || id:ukb-d-30897_irnt	MR Egger	111	0.00659121	0.0076224	0.389094	or
Atrial fibrillation || id:ebi-a-GCST006414	Estimated sample dilution factor || id:ukb-d-30897_irnt	Simple mode	111	0.00395967	0.0129789	0.760878	or
Atrial fibrillation || id:ebi-a-GCST006414	Estimated sample dilution factor || id:ukb-d-30897_irnt	Weighted median	111	0.00350397	0.00580247	0.545927	or
Atrial fibrillation || id:ebi-a-GCST006414	Estimated sample dilution factor || id:ukb-d-30897_irnt	Weighted mode	111	0.0104643	0.00719194	0.148517	or
Atrial fibrillation || id:ebi-a-GCST006414	Estradiol 17-beta-dehydrogenase 1 || id:prot-a-1382	Inverse variance weighted	110	0.0164672	0.0369325	0.65569	or
Atrial fibrillation || id:ebi-a-GCST006414	Estradiol 17-beta-dehydrogenase 1 || id:prot-a-1382	MR Egger	110	-0.0206027	0.0732873	0.779154	or
Atrial fibrillation || id:ebi-a-GCST006414	Estradiol 17-beta-dehydrogenase 1 || id:prot-a-1382	Simple mode	110	-0.145576	0.127565	0.25629	or
Atrial fibrillation || id:ebi-a-GCST006414	Estradiol 17-beta-dehydrogenase 1 || id:prot-a-1382	Weighted median	110	0.0138765	0.0649371	0.830788	or
Atrial fibrillation || id:ebi-a-GCST006414	Estradiol 17-beta-dehydrogenase 1 || id:prot-a-1382	Weighted mode	110	-0.0270973	0.0692435	0.696315	or
Atrial fibrillation || id:ebi-a-GCST006414	Estradiol 17-beta-dehydrogenase 2 || id:prot-a-1383	Inverse variance weighted	110	-0.0320662	0.0369324	0.385263	or
Atrial fibrillation || id:ebi-a-GCST006414	Estradiol 17-beta-dehydrogenase 2 || id:prot-a-1383	MR Egger	110	-0.0783886	0.0732823	0.287149	or
Atrial fibrillation || id:ebi-a-GCST006414	Estradiol 17-beta-dehydrogenase 2 || id:prot-a-1383	Simple mode	110	-0.15951	0.129063	0.219148	or
Atrial fibrillation || id:ebi-a-GCST006414	Estradiol 17-beta-dehydrogenase 2 || id:prot-a-1383	Weighted median	110	-0.0163042	0.0689583	0.813095	or
Atrial fibrillation || id:ebi-a-GCST006414	Estradiol 17-beta-dehydrogenase 2 || id:prot-a-1383	Weighted mode	110	-0.0519869	0.0679217	0.445691	or
Atrial fibrillation || id:ebi-a-GCST006414	Estrogen receptor || id:prot-a-991	Inverse variance weighted	110	-0.0305027	0.0369297	0.408822	or
Atrial fibrillation || id:ebi-a-GCST006414	Estrogen receptor || id:prot-a-991	MR Egger	110	-0.0367709	0.0732882	0.616878	or
Atrial fibrillation || id:ebi-a-GCST006414	Estrogen receptor || id:prot-a-991	Simple mode	110	-0.0908806	0.125875	0.471846	or
Atrial fibrillation || id:ebi-a-GCST006414	Estrogen receptor || id:prot-a-991	Weighted median	110	-0.0416689	0.0615845	0.498652	or
Atrial fibrillation || id:ebi-a-GCST006414	Estrogen receptor || id:prot-a-991	Weighted mode	110	-0.0238405	0.0720184	0.741254	or
Atrial fibrillation || id:ebi-a-GCST006414	Estrogen sulfotransferase || id:prot-a-2892	Inverse variance weighted	110	0.000262054	0.0369313	0.994338	or
Atrial fibrillation || id:ebi-a-GCST006414	Estrogen sulfotransferase || id:prot-a-2892	MR Egger	110	-0.0200044	0.0732852	0.7854	or
Atrial fibrillation || id:ebi-a-GCST006414	Estrogen sulfotransferase || id:prot-a-2892	Simple mode	110	-0.0138827	0.126489	0.912806	or
Atrial fibrillation || id:ebi-a-GCST006414	Estrogen sulfotransferase || id:prot-a-2892	Weighted median	110	-0.0371195	0.062727	0.55401	or
Atrial fibrillation || id:ebi-a-GCST006414	Estrogen sulfotransferase || id:prot-a-2892	Weighted mode	110	-0.00628887	0.0678499	0.926322	or
Atrial fibrillation || id:ebi-a-GCST006414	Ethanolamine kinase 1 || id:prot-a-993	Inverse variance weighted	110	-0.0133991	0.0372303	0.718925	or
Atrial fibrillation || id:ebi-a-GCST006414	Ethanolamine kinase 1 || id:prot-a-993	MR Egger	110	-0.0878083	0.0737542	0.236439	or
Atrial fibrillation || id:ebi-a-GCST006414	Ethanolamine kinase 1 || id:prot-a-993	Simple mode	110	0.174552	0.124938	0.165217	or
Atrial fibrillation || id:ebi-a-GCST006414	Ethanolamine kinase 1 || id:prot-a-993	Weighted median	110	-0.00968526	0.0609457	0.873735	or
Atrial fibrillation || id:ebi-a-GCST006414	Ethanolamine kinase 1 || id:prot-a-993	Weighted mode	110	0.014885	0.0701204	0.832287	or
Atrial fibrillation || id:ebi-a-GCST006414	Eukaryotic initiation factor 4A-III || id:prot-a-921	Inverse variance weighted	110	-0.0065229	0.0390729	0.867416	or
Atrial fibrillation || id:ebi-a-GCST006414	Eukaryotic initiation factor 4A-III || id:prot-a-921	MR Egger	110	-0.0587019	0.077668	0.451411	or
Atrial fibrillation || id:ebi-a-GCST006414	Eukaryotic initiation factor 4A-III || id:prot-a-921	Simple mode	110	-0.0398601	0.127716	0.755562	or
Atrial fibrillation || id:ebi-a-GCST006414	Eukaryotic initiation factor 4A-III || id:prot-a-921	Weighted median	110	0.00854799	0.0600418	0.88679	or
Atrial fibrillation || id:ebi-a-GCST006414	Eukaryotic initiation factor 4A-III || id:prot-a-921	Weighted mode	110	-0.00634842	0.0702205	0.92813	or
Atrial fibrillation || id:ebi-a-GCST006414	Eukaryotic translation initiation factor 1A, X-chromosomal || id:prot-a-917	Inverse variance weighted	110	-0.0580832	0.0369312	0.115779	or
Atrial fibrillation || id:ebi-a-GCST006414	Eukaryotic translation initiation factor 1A, X-chromosomal || id:prot-a-917	MR Egger	110	-0.0696356	0.0732801	0.344099	or
Atrial fibrillation || id:ebi-a-GCST006414	Eukaryotic translation initiation factor 1A, X-chromosomal || id:prot-a-917	Simple mode	110	-0.0847783	0.126981	0.50577	or
Atrial fibrillation || id:ebi-a-GCST006414	Eukaryotic translation initiation factor 1A, X-chromosomal || id:prot-a-917	Weighted median	110	-0.039485	0.0688525	0.566325	or
Atrial fibrillation || id:ebi-a-GCST006414	Eukaryotic translation initiation factor 1A, X-chromosomal || id:prot-a-917	Weighted mode	110	-0.0540097	0.0729857	0.460889	or
Atrial fibrillation || id:ebi-a-GCST006414	Eukaryotic translation initiation factor 3 subunit G || id:prot-a-919	Inverse variance weighted	110	0.00867813	0.0385503	0.821892	or
Atrial fibrillation || id:ebi-a-GCST006414	Eukaryotic translation initiation factor 3 subunit G || id:prot-a-919	MR Egger	110	-0.0110845	0.0768156	0.885533	or
Atrial fibrillation || id:ebi-a-GCST006414	Eukaryotic translation initiation factor 3 subunit G || id:prot-a-919	Simple mode	110	0.173603	0.137327	0.208871	or
Atrial fibrillation || id:ebi-a-GCST006414	Eukaryotic translation initiation factor 3 subunit G || id:prot-a-919	Weighted median	110	0.0243027	0.0680654	0.721055	or
Atrial fibrillation || id:ebi-a-GCST006414	Eukaryotic translation initiation factor 3 subunit G || id:prot-a-919	Weighted mode	110	0.0664838	0.0710054	0.351178	or
Atrial fibrillation || id:ebi-a-GCST006414	Eukaryotic translation initiation factor 3 subunit J || id:prot-a-920	Inverse variance weighted	110	-0.0303362	0.0369292	0.41138	or
Atrial fibrillation || id:ebi-a-GCST006414	Eukaryotic translation initiation factor 3 subunit J || id:prot-a-920	MR Egger	110	-0.00195879	0.0732785	0.978724	or
Atrial fibrillation || id:ebi-a-GCST006414	Eukaryotic translation initiation factor 3 subunit J || id:prot-a-920	Simple mode	110	0.0229062	0.135582	0.866151	or
Atrial fibrillation || id:ebi-a-GCST006414	Eukaryotic translation initiation factor 3 subunit J || id:prot-a-920	Weighted median	110	0.0162962	0.066969	0.807743	or
Atrial fibrillation || id:ebi-a-GCST006414	Eukaryotic translation initiation factor 3 subunit J || id:prot-a-920	Weighted mode	110	0.0310976	0.0709808	0.662171	or
Atrial fibrillation || id:ebi-a-GCST006414	Eukaryotic translation initiation factor 4 gamma 3 || id:prot-a-925	Inverse variance weighted	110	-0.0240917	0.0407099	0.553991	or
Atrial fibrillation || id:ebi-a-GCST006414	Eukaryotic translation initiation factor 4 gamma 3 || id:prot-a-925	MR Egger	110	-0.0169372	0.0811523	0.835068	or
Atrial fibrillation || id:ebi-a-GCST006414	Eukaryotic translation initiation factor 4 gamma 3 || id:prot-a-925	Simple mode	110	-0.012745	0.13346	0.924096	or
Atrial fibrillation || id:ebi-a-GCST006414	Eukaryotic translation initiation factor 4 gamma 3 || id:prot-a-925	Weighted median	110	0.0378269	0.0649224	0.560131	or
Atrial fibrillation || id:ebi-a-GCST006414	Eukaryotic translation initiation factor 4 gamma 3 || id:prot-a-925	Weighted mode	110	0.0252305	0.0762317	0.741302	or
Atrial fibrillation || id:ebi-a-GCST006414	Eukaryotic translation initiation factor 4B || id:prot-a-922	Inverse variance weighted	110	-0.0176069	0.0388141	0.650101	or
Atrial fibrillation || id:ebi-a-GCST006414	Eukaryotic translation initiation factor 4B || id:prot-a-922	MR Egger	110	-0.00720306	0.0773597	0.925988	or
Atrial fibrillation || id:ebi-a-GCST006414	Eukaryotic translation initiation factor 4B || id:prot-a-922	Simple mode	110	0.00481853	0.11844	0.967623	or
Atrial fibrillation || id:ebi-a-GCST006414	Eukaryotic translation initiation factor 4B || id:prot-a-922	Weighted median	110	0.0255796	0.0638748	0.688814	or
Atrial fibrillation || id:ebi-a-GCST006414	Eukaryotic translation initiation factor 4B || id:prot-a-922	Weighted mode	110	0.0137327	0.0708704	0.846715	or
Atrial fibrillation || id:ebi-a-GCST006414	Eukaryotic translation initiation factor 4E type 2 || id:prot-a-923	Inverse variance weighted	110	0.0622334	0.0410025	0.129066	or
Atrial fibrillation || id:ebi-a-GCST006414	Eukaryotic translation initiation factor 4E type 2 || id:prot-a-923	MR Egger	110	0.0115916	0.0815331	0.88721	or
Atrial fibrillation || id:ebi-a-GCST006414	Eukaryotic translation initiation factor 4E type 2 || id:prot-a-923	Simple mode	110	0.0047679	0.15282	0.975168	or
Atrial fibrillation || id:ebi-a-GCST006414	Eukaryotic translation initiation factor 4E type 2 || id:prot-a-923	Weighted median	110	0.0566542	0.0730493	0.438008	or
Atrial fibrillation || id:ebi-a-GCST006414	Eukaryotic translation initiation factor 4E type 2 || id:prot-a-923	Weighted mode	110	0.0338813	0.0783058	0.666103	or
Atrial fibrillation || id:ebi-a-GCST006414	Eukaryotic translation initiation factor 4E-binding protein 2 || id:prot-a-924	Inverse variance weighted	110	-0.0174854	0.037002	0.636532	or
Atrial fibrillation || id:ebi-a-GCST006414	Eukaryotic translation initiation factor 4E-binding protein 2 || id:prot-a-924	MR Egger	110	-0.0552146	0.0736482	0.455061	or
Atrial fibrillation || id:ebi-a-GCST006414	Eukaryotic translation initiation factor 4E-binding protein 2 || id:prot-a-924	Simple mode	110	-0.0739294	0.127145	0.562132	or
Atrial fibrillation || id:ebi-a-GCST006414	Eukaryotic translation initiation factor 4E-binding protein 2 || id:prot-a-924	Weighted median	110	0.0480507	0.0599262	0.42265	or
Atrial fibrillation || id:ebi-a-GCST006414	Eukaryotic translation initiation factor 4E-binding protein 2 || id:prot-a-924	Weighted mode	110	0.00339574	0.0660424	0.959087	or
Atrial fibrillation || id:ebi-a-GCST006414	Eukaryotic translation initiation factor 5 || id:prot-a-926	Inverse variance weighted	110	0.0345369	0.0369307	0.349695	or
Atrial fibrillation || id:ebi-a-GCST006414	Eukaryotic translation initiation factor 5 || id:prot-a-926	MR Egger	110	0.0216682	0.0732835	0.768045	or
Atrial fibrillation || id:ebi-a-GCST006414	Eukaryotic translation initiation factor 5 || id:prot-a-926	Simple mode	110	0.114174	0.12959	0.380236	or
Atrial fibrillation || id:ebi-a-GCST006414	Eukaryotic translation initiation factor 5 || id:prot-a-926	Weighted median	110	0.0311729	0.0678392	0.645867	or
Atrial fibrillation || id:ebi-a-GCST006414	Eukaryotic translation initiation factor 5 || id:prot-a-926	Weighted mode	110	0.0550991	0.0692424	0.427912	or
Atrial fibrillation || id:ebi-a-GCST006414	Eukaryotic translation initiation factor 5A-1 || id:prot-a-927	Inverse variance weighted	110	-0.0038412	0.0399681	0.923436	or
Atrial fibrillation || id:ebi-a-GCST006414	Eukaryotic translation initiation factor 5A-1 || id:prot-a-927	MR Egger	110	-0.0112543	0.0796682	0.887924	or
Atrial fibrillation || id:ebi-a-GCST006414	Eukaryotic translation initiation factor 5A-1 || id:prot-a-927	Simple mode	110	-0.151965	0.123901	0.222654	or
Atrial fibrillation || id:ebi-a-GCST006414	Eukaryotic translation initiation factor 5A-1 || id:prot-a-927	Weighted median	110	0.0295394	0.065247	0.650742	or
Atrial fibrillation || id:ebi-a-GCST006414	Eukaryotic translation initiation factor 5A-1 || id:prot-a-927	Weighted mode	110	-0.0240767	0.0655795	0.714228	or
Atrial fibrillation || id:ebi-a-GCST006414	Ever addicted to a behaviour or miscellanous || id:ukb-d-20431	Inverse variance weighted	111	-0.00869865	0.0588488	0.88249	or
Atrial fibrillation || id:ebi-a-GCST006414	Ever addicted to a behaviour or miscellanous || id:ukb-d-20431	MR Egger	111	-0.0589542	0.118012	0.618392	or
Atrial fibrillation || id:ebi-a-GCST006414	Ever addicted to a behaviour or miscellanous || id:ukb-d-20431	Simple mode	111	-0.178629	0.196686	0.36576	or
Atrial fibrillation || id:ebi-a-GCST006414	Ever addicted to a behaviour or miscellanous || id:ukb-d-20431	Weighted median	111	-0.0121715	0.106238	0.908788	or
Atrial fibrillation || id:ebi-a-GCST006414	Ever addicted to a behaviour or miscellanous || id:ukb-d-20431	Weighted mode	111	-0.007194	0.114434	0.949987	or
Atrial fibrillation || id:ebi-a-GCST006414	Ever addicted to alcohol || id:ukb-d-20406	Inverse variance weighted	111	0.0321362	0.0603131	0.594156	or
Atrial fibrillation || id:ebi-a-GCST006414	Ever addicted to alcohol || id:ukb-d-20406	MR Egger	111	0.0958319	0.121093	0.430435	or
Atrial fibrillation || id:ebi-a-GCST006414	Ever addicted to alcohol || id:ukb-d-20406	Simple mode	111	0.209294	0.192798	0.280048	or
Atrial fibrillation || id:ebi-a-GCST006414	Ever addicted to alcohol || id:ukb-d-20406	Weighted median	111	0.153587	0.0860614	0.074322	or
Atrial fibrillation || id:ebi-a-GCST006414	Ever addicted to alcohol || id:ukb-d-20406	Weighted mode	111	0.156849	0.0999014	0.119279	or
Atrial fibrillation || id:ebi-a-GCST006414	Ever addicted to any substance or behaviour || id:ukb-d-20401	Inverse variance weighted	111	-0.0211817	0.0279822	0.449067	or
Atrial fibrillation || id:ebi-a-GCST006414	Ever addicted to any substance or behaviour || id:ukb-d-20401	Inverse variance weighted	46	-0.0017216	0.0308661	0.95552	steiger
Atrial fibrillation || id:ebi-a-GCST006414	Ever addicted to any substance or behaviour || id:ukb-d-20401	MR Egger	111	0.0207204	0.0562277	0.713208	or
Atrial fibrillation || id:ebi-a-GCST006414	Ever addicted to any substance or behaviour || id:ukb-d-20401	Simple mode	111	0.0109024	0.0903125	0.904134	or
Atrial fibrillation || id:ebi-a-GCST006414	Ever addicted to any substance or behaviour || id:ukb-d-20401	Weighted median	111	0.0408339	0.0437676	0.350834	or
Atrial fibrillation || id:ebi-a-GCST006414	Ever addicted to any substance or behaviour || id:ukb-d-20401	Weighted mode	111	0.0383664	0.0512665	0.455833	or
Atrial fibrillation || id:ebi-a-GCST006414	Ever attempted suicide || id:ukb-d-20483	Inverse variance weighted	111	0.0545211	0.061559	0.375794	or
Atrial fibrillation || id:ebi-a-GCST006414	Ever attempted suicide || id:ukb-d-20483	MR Egger	111	0.165242	0.124305	0.186513	or
Atrial fibrillation || id:ebi-a-GCST006414	Ever attempted suicide || id:ukb-d-20483	Simple mode	111	0.216248	0.216049	0.319062	or
Atrial fibrillation || id:ebi-a-GCST006414	Ever attempted suicide || id:ukb-d-20483	Weighted median	111	0.0829137	0.107511	0.440583	or
Atrial fibrillation || id:ebi-a-GCST006414	Ever attempted suicide || id:ukb-d-20483	Weighted mode	111	0.107667	0.119844	0.370937	or
Atrial fibrillation || id:ebi-a-GCST006414	Ever been injured or injured someone else through drinking alcohol: No || id:ukb-d-20411_0	Inverse variance weighted	111	0.0705465	0.0307834	0.0219224	or
Atrial fibrillation || id:ebi-a-GCST006414	Ever been injured or injured someone else through drinking alcohol: No || id:ukb-d-20411_0	Inverse variance weighted	51	0.0556972	0.0353748	0.115375	steiger
Atrial fibrillation || id:ebi-a-GCST006414	Ever been injured or injured someone else through drinking alcohol: No || id:ukb-d-20411_0	MR Egger	111	0.116083	0.0618702	0.0632968	or
Atrial fibrillation || id:ebi-a-GCST006414	Ever been injured or injured someone else through drinking alcohol: No || id:ukb-d-20411_0	Simple mode	111	0.0323614	0.122331	0.79186	or
Atrial fibrillation || id:ebi-a-GCST006414	Ever been injured or injured someone else through drinking alcohol: No || id:ukb-d-20411_0	Weighted median	111	0.112967	0.0523446	0.0309167	or
Atrial fibrillation || id:ebi-a-GCST006414	Ever been injured or injured someone else through drinking alcohol: No || id:ukb-d-20411_0	Weighted mode	111	0.103323	0.0609814	0.0930311	or
Atrial fibrillation || id:ebi-a-GCST006414	Ever been injured or injured someone else through drinking alcohol: Yes, but not in the last year || id:ukb-d-20411_1	Inverse variance weighted	111	-0.0517972	0.0340157	0.127822	or
Atrial fibrillation || id:ebi-a-GCST006414	Ever been injured or injured someone else through drinking alcohol: Yes, but not in the last year || id:ukb-d-20411_1	Inverse variance weighted	44	-0.0348498	0.0384162	0.36432	steiger
Atrial fibrillation || id:ebi-a-GCST006414	Ever been injured or injured someone else through drinking alcohol: Yes, but not in the last year || id:ukb-d-20411_1	MR Egger	111	-0.103829	0.0683512	0.131644	or
Atrial fibrillation || id:ebi-a-GCST006414	Ever been injured or injured someone else through drinking alcohol: Yes, but not in the last year || id:ukb-d-20411_1	Simple mode	111	-0.0993402	0.12206	0.417483	or
Atrial fibrillation || id:ebi-a-GCST006414	Ever been injured or injured someone else through drinking alcohol: Yes, but not in the last year || id:ukb-d-20411_1	Weighted median	111	-0.0736736	0.0579343	0.203489	or
Atrial fibrillation || id:ebi-a-GCST006414	Ever been injured or injured someone else through drinking alcohol: Yes, but not in the last year || id:ukb-d-20411_1	Weighted mode	111	-0.0700731	0.0672431	0.299657	or
Atrial fibrillation || id:ebi-a-GCST006414	Ever depressed for a whole week || id:ukb-b-6848	Inverse variance weighted	111	0.00943807	0.012199	0.439122	or
Atrial fibrillation || id:ebi-a-GCST006414	Ever depressed for a whole week || id:ukb-b-6848	Inverse variance weighted	85	0.00423026	0.0114315	0.711343	steiger
Atrial fibrillation || id:ebi-a-GCST006414	Ever depressed for a whole week || id:ukb-b-6848	MR Egger	111	0.00195468	0.0243711	0.936221	or
Atrial fibrillation || id:ebi-a-GCST006414	Ever depressed for a whole week || id:ukb-b-6848	Simple mode	111	-0.0368207	0.047488	0.439786	or
Atrial fibrillation || id:ebi-a-GCST006414	Ever depressed for a whole week || id:ukb-b-6848	Weighted median	111	0.0150814	0.0216692	0.486441	or
Atrial fibrillation || id:ebi-a-GCST006414	Ever depressed for a whole week || id:ukb-b-6848	Weighted mode	111	0.00979014	0.0241869	0.686432	or
Atrial fibrillation || id:ebi-a-GCST006414	Ever felt worried, tense, or anxious for most of a month or longer || id:ukb-d-20421	Inverse variance weighted	111	-0.00905366	0.0147569	0.539531	or
Atrial fibrillation || id:ebi-a-GCST006414	Ever felt worried, tense, or anxious for most of a month or longer || id:ukb-d-20421	Inverse variance weighted	59	-0.0184263	0.0160301	0.250356	steiger
Atrial fibrillation || id:ebi-a-GCST006414	Ever felt worried, tense, or anxious for most of a month or longer || id:ukb-d-20421	MR Egger	111	-0.0431699	0.0295135	0.146423	or
Atrial fibrillation || id:ebi-a-GCST006414	Ever felt worried, tense, or anxious for most of a month or longer || id:ukb-d-20421	Simple mode	111	-0.0343504	0.0526101	0.515168	or
Atrial fibrillation || id:ebi-a-GCST006414	Ever felt worried, tense, or anxious for most of a month or longer || id:ukb-d-20421	Weighted median	111	-0.00764097	0.0263491	0.771824	or
Atrial fibrillation || id:ebi-a-GCST006414	Ever felt worried, tense, or anxious for most of a month or longer || id:ukb-d-20421	Weighted mode	111	-0.00839183	0.0289704	0.772615	or
Atrial fibrillation || id:ebi-a-GCST006414	Ever had bowel cancer screening || id:ukb-b-17001	Inverse variance weighted	111	-0.000658694	0.00708558	0.925933	or
Atrial fibrillation || id:ebi-a-GCST006414	Ever had bowel cancer screening || id:ukb-b-17001	Inverse variance weighted	111	-0.000658694	0.00708558	0.925933	steiger
Atrial fibrillation || id:ebi-a-GCST006414	Ever had bowel cancer screening || id:ukb-b-17001	MR Egger	111	0.0128136	0.0141253	0.366333	or
Atrial fibrillation || id:ebi-a-GCST006414	Ever had bowel cancer screening || id:ukb-b-17001	Simple mode	111	0.017708	0.0250467	0.481062	or
Atrial fibrillation || id:ebi-a-GCST006414	Ever had bowel cancer screening || id:ukb-b-17001	Weighted median	111	0.0181289	0.0104792	0.083631	or
Atrial fibrillation || id:ebi-a-GCST006414	Ever had bowel cancer screening || id:ukb-b-17001	Weighted mode	111	0.0256085	0.0124864	0.0426512	or
Atrial fibrillation || id:ebi-a-GCST006414	Ever had breast cancer screening / mammogram || id:ukb-b-15041	Inverse variance weighted	111	-0.0126867	0.0116806	0.277418	or
Atrial fibrillation || id:ebi-a-GCST006414	Ever had breast cancer screening / mammogram || id:ukb-b-15041	Inverse variance weighted	103	-0.00657714	0.0108471	0.544282	steiger
Atrial fibrillation || id:ebi-a-GCST006414	Ever had breast cancer screening / mammogram || id:ukb-b-15041	MR Egger	111	0.011835	0.0232558	0.611848	or
Atrial fibrillation || id:ebi-a-GCST006414	Ever had breast cancer screening / mammogram || id:ukb-b-15041	Simple mode	111	-0.0112255	0.0397202	0.778005	or
Atrial fibrillation || id:ebi-a-GCST006414	Ever had breast cancer screening / mammogram || id:ukb-b-15041	Weighted median	111	0.0169343	0.0189579	0.371719	or
Atrial fibrillation || id:ebi-a-GCST006414	Ever had breast cancer screening / mammogram || id:ukb-b-15041	Weighted mode	111	0.0116864	0.020681	0.573173	or
Atrial fibrillation || id:ebi-a-GCST006414	Ever had cataract surgery: No || id:ukb-d-5324_0	Inverse variance weighted	111	-0.0220436	0.0583524	0.705604	or
Atrial fibrillation || id:ebi-a-GCST006414	Ever had cataract surgery: No || id:ukb-d-5324_0	MR Egger	111	0.0262704	0.117416	0.82338	or
Atrial fibrillation || id:ebi-a-GCST006414	Ever had cataract surgery: No || id:ukb-d-5324_0	Simple mode	111	-0.159491	0.199891	0.426653	or
Atrial fibrillation || id:ebi-a-GCST006414	Ever had cataract surgery: No || id:ukb-d-5324_0	Weighted median	111	0.0350538	0.111491	0.75321	or
Atrial fibrillation || id:ebi-a-GCST006414	Ever had cataract surgery: No || id:ukb-d-5324_0	Weighted mode	111	0.0248287	0.116904	0.8322	or
Atrial fibrillation || id:ebi-a-GCST006414	Ever had cervical smear test || id:ukb-b-7128	Inverse variance weighted	111	0.00941	0.0304273	0.757122	or
Atrial fibrillation || id:ebi-a-GCST006414	Ever had cervical smear test || id:ukb-b-7128	Inverse variance weighted	70	-0.0214733	0.032358	0.506935	steiger
Atrial fibrillation || id:ebi-a-GCST006414	Ever had cervical smear test || id:ukb-b-7128	MR Egger	111	-0.0615742	0.0604873	0.310947	or
Atrial fibrillation || id:ebi-a-GCST006414	Ever had cervical smear test || id:ukb-b-7128	Simple mode	111	-0.0156428	0.112278	0.88945	or
Atrial fibrillation || id:ebi-a-GCST006414	Ever had cervical smear test || id:ukb-b-7128	Weighted median	111	-0.0203099	0.0505474	0.687833	or
Atrial fibrillation || id:ebi-a-GCST006414	Ever had cervical smear test || id:ukb-b-7128	Weighted mode	111	-0.0337439	0.0558709	0.547112	or
Atrial fibrillation || id:ebi-a-GCST006414	Ever had corneal graft surgery: No || id:ukb-d-5328_0	Inverse variance weighted	111	-0.0887359	0.181201	0.624339	or
Atrial fibrillation || id:ebi-a-GCST006414	Ever had corneal graft surgery: No || id:ukb-d-5328_0	MR Egger	111	-0.251958	0.363353	0.489517	or
Atrial fibrillation || id:ebi-a-GCST006414	Ever had corneal graft surgery: No || id:ukb-d-5328_0	Simple mode	111	0.140313	0.636444	0.825919	or
Atrial fibrillation || id:ebi-a-GCST006414	Ever had corneal graft surgery: No || id:ukb-d-5328_0	Weighted median	111	0.106483	0.293313	0.716577	or
Atrial fibrillation || id:ebi-a-GCST006414	Ever had corneal graft surgery: No || id:ukb-d-5328_0	Weighted mode	111	0.0376687	0.36757	0.918562	or
Atrial fibrillation || id:ebi-a-GCST006414	Ever had eye surgery || id:ukb-b-4439	Inverse variance weighted	111	-0.000755139	0.00369657	0.838134	or
Atrial fibrillation || id:ebi-a-GCST006414	Ever had eye surgery || id:ukb-b-4439	Inverse variance weighted	63	0.000975398	0.00406351	0.810301	steiger
Atrial fibrillation || id:ebi-a-GCST006414	Ever had eye surgery || id:ukb-b-4439	MR Egger	111	-0.00133976	0.00734863	0.855674	or
Atrial fibrillation || id:ebi-a-GCST006414	Ever had eye surgery || id:ukb-b-4439	Simple mode	111	0.0134375	0.0127246	0.293272	or
Atrial fibrillation || id:ebi-a-GCST006414	Ever had eye surgery || id:ukb-b-4439	Weighted median	111	-0.00734598	0.00601031	0.221621	or
Atrial fibrillation || id:ebi-a-GCST006414	Ever had eye surgery || id:ukb-b-4439	Weighted mode	111	-0.00678767	0.00661318	0.306961	or
Atrial fibrillation || id:ebi-a-GCST006414	Ever had hysterectomy (womb removed) || id:ukb-b-6445	Inverse variance weighted	111	0.0237772	0.0192984	0.217919	or
Atrial fibrillation || id:ebi-a-GCST006414	Ever had hysterectomy (womb removed) || id:ukb-b-6445	Inverse variance weighted	88	0.00643909	0.0171653	0.707569	steiger
Atrial fibrillation || id:ebi-a-GCST006414	Ever had hysterectomy (womb removed) || id:ukb-b-6445	MR Egger	111	-0.0219052	0.0383627	0.569174	or
Atrial fibrillation || id:ebi-a-GCST006414	Ever had hysterectomy (womb removed) || id:ukb-b-6445	Simple mode	111	-0.0496467	0.0677511	0.465251	or
Atrial fibrillation || id:ebi-a-GCST006414	Ever had hysterectomy (womb removed) || id:ukb-b-6445	Weighted median	111	-0.00650955	0.0292186	0.8237	or
Atrial fibrillation || id:ebi-a-GCST006414	Ever had hysterectomy (womb removed) || id:ukb-b-6445	Weighted mode	111	-0.00669445	0.0308718	0.828729	or
Atrial fibrillation || id:ebi-a-GCST006414	Ever had known person concerned about, or recommend reduction of, alcohol consumption: No || id:ukb-d-20405_0	Inverse variance weighted	111	0.0446241	0.0228954	0.0512907	or
Atrial fibrillation || id:ebi-a-GCST006414	Ever had known person concerned about, or recommend reduction of, alcohol consumption: No || id:ukb-d-20405_0	Inverse variance weighted	53	0.0424345	0.0245201	0.0835229	steiger
Atrial fibrillation || id:ebi-a-GCST006414	Ever had known person concerned about, or recommend reduction of, alcohol consumption: No || id:ukb-d-20405_0	MR Egger	111	0.0790455	0.0460108	0.0886402	or
Atrial fibrillation || id:ebi-a-GCST006414	Ever had known person concerned about, or recommend reduction of, alcohol consumption: No || id:ukb-d-20405_0	Simple mode	111	0.0316091	0.0780278	0.68619	or
Atrial fibrillation || id:ebi-a-GCST006414	Ever had known person concerned about, or recommend reduction of, alcohol consumption: No || id:ukb-d-20405_0	Weighted median	111	0.0851382	0.0375349	0.0233146	or
Atrial fibrillation || id:ebi-a-GCST006414	Ever had known person concerned about, or recommend reduction of, alcohol consumption: No || id:ukb-d-20405_0	Weighted mode	111	0.0607437	0.0422567	0.153417	or
Atrial fibrillation || id:ebi-a-GCST006414	Ever had known person concerned about, or recommend reduction of, alcohol consumption: Yes, but not in the last year || id:ukb-d-20405_1	Inverse variance weighted	111	-0.0312663	0.0313767	0.319016	or
Atrial fibrillation || id:ebi-a-GCST006414	Ever had known person concerned about, or recommend reduction of, alcohol consumption: Yes, but not in the last year || id:ukb-d-20405_1	Inverse variance weighted	50	-0.0298153	0.0341542	0.382684	steiger
Atrial fibrillation || id:ebi-a-GCST006414	Ever had known person concerned about, or recommend reduction of, alcohol consumption: Yes, but not in the last year || id:ukb-d-20405_1	MR Egger	111	-0.0574032	0.063204	0.365765	or
Atrial fibrillation || id:ebi-a-GCST006414	Ever had known person concerned about, or recommend reduction of, alcohol consumption: Yes, but not in the last year || id:ukb-d-20405_1	Simple mode	111	0.0254814	0.105683	0.809917	or
Atrial fibrillation || id:ebi-a-GCST006414	Ever had known person concerned about, or recommend reduction of, alcohol consumption: Yes, but not in the last year || id:ukb-d-20405_1	Weighted median	111	-0.0405276	0.0547273	0.458975	or
Atrial fibrillation || id:ebi-a-GCST006414	Ever had known person concerned about, or recommend reduction of, alcohol consumption: Yes, but not in the last year || id:ukb-d-20405_1	Weighted mode	111	-0.00916117	0.0606822	0.880276	or
Atrial fibrillation || id:ebi-a-GCST006414	Ever had known person concerned about, or recommend reduction of, alcohol consumption: Yes, during the last year || id:ukb-d-20405_2	Inverse variance weighted	111	-0.05509	0.030769	0.0733835	or
Atrial fibrillation || id:ebi-a-GCST006414	Ever had known person concerned about, or recommend reduction of, alcohol consumption: Yes, during the last year || id:ukb-d-20405_2	Inverse variance weighted	43	-0.0507317	0.0368703	0.168837	steiger
Atrial fibrillation || id:ebi-a-GCST006414	Ever had known person concerned about, or recommend reduction of, alcohol consumption: Yes, during the last year || id:ukb-d-20405_2	MR Egger	111	-0.0953492	0.0618847	0.126275	or
Atrial fibrillation || id:ebi-a-GCST006414	Ever had known person concerned about, or recommend reduction of, alcohol consumption: Yes, during the last year || id:ukb-d-20405_2	Simple mode	111	0.0173711	0.120492	0.885632	or
Atrial fibrillation || id:ebi-a-GCST006414	Ever had known person concerned about, or recommend reduction of, alcohol consumption: Yes, during the last year || id:ukb-d-20405_2	Weighted median	111	-0.0635421	0.0515269	0.217508	or
Atrial fibrillation || id:ebi-a-GCST006414	Ever had known person concerned about, or recommend reduction of, alcohol consumption: Yes, during the last year || id:ukb-d-20405_2	Weighted mode	111	-0.070329	0.0581834	0.229352	or
Atrial fibrillation || id:ebi-a-GCST006414	Ever had laser treatment for glaucoma or high eye pressure: No || id:ukb-d-5327_0	Inverse variance weighted	111	-0.0200598	0.1565	0.898008	or
Atrial fibrillation || id:ebi-a-GCST006414	Ever had laser treatment for glaucoma or high eye pressure: No || id:ukb-d-5327_0	MR Egger	111	0.0874206	0.313786	0.78108	or
Atrial fibrillation || id:ebi-a-GCST006414	Ever had laser treatment for glaucoma or high eye pressure: No || id:ukb-d-5327_0	Simple mode	111	-0.412386	0.526769	0.435392	or
Atrial fibrillation || id:ebi-a-GCST006414	Ever had laser treatment for glaucoma or high eye pressure: No || id:ukb-d-5327_0	Weighted median	111	-0.175832	0.257505	0.494714	or
Atrial fibrillation || id:ebi-a-GCST006414	Ever had laser treatment for glaucoma or high eye pressure: No || id:ukb-d-5327_0	Weighted mode	111	-0.221989	0.305479	0.468957	or
Atrial fibrillation || id:ebi-a-GCST006414	Ever had period extreme irritability || id:ukb-d-20502	Inverse variance weighted	111	-0.0218754	0.0169607	0.197129	or
Atrial fibrillation || id:ebi-a-GCST006414	Ever had period extreme irritability || id:ukb-d-20502	Inverse variance weighted	52	-0.0267523	0.0161013	0.0966134	steiger
Atrial fibrillation || id:ebi-a-GCST006414	Ever had period extreme irritability || id:ukb-d-20502	MR Egger	111	-0.012567	0.0341812	0.71384	or
Atrial fibrillation || id:ebi-a-GCST006414	Ever had period extreme irritability || id:ukb-d-20502	Simple mode	111	-0.0719811	0.052532	0.173404	or
Atrial fibrillation || id:ebi-a-GCST006414	Ever had period extreme irritability || id:ukb-d-20502	Weighted median	111	0.00307181	0.0257688	0.905112	or
Atrial fibrillation || id:ebi-a-GCST006414	Ever had period extreme irritability || id:ukb-d-20502	Weighted mode	111	-0.0111244	0.0272233	0.683601	or
Atrial fibrillation || id:ebi-a-GCST006414	Ever had period of mania / excitability || id:ukb-d-20501	Inverse variance weighted	111	-0.0436823	0.0338782	0.197262	or
Atrial fibrillation || id:ebi-a-GCST006414	Ever had period of mania / excitability || id:ukb-d-20501	Inverse variance weighted	44	-0.0346911	0.0371587	0.350515	steiger
Atrial fibrillation || id:ebi-a-GCST006414	Ever had period of mania / excitability || id:ukb-d-20501	MR Egger	111	-0.0282856	0.0682982	0.679579	or
Atrial fibrillation || id:ebi-a-GCST006414	Ever had period of mania / excitability || id:ukb-d-20501	Simple mode	111	-0.120298	0.110879	0.280315	or
Atrial fibrillation || id:ebi-a-GCST006414	Ever had period of mania / excitability || id:ukb-d-20501	Weighted median	111	-0.0725355	0.055685	0.19271	or
Atrial fibrillation || id:ebi-a-GCST006414	Ever had period of mania / excitability || id:ukb-d-20501	Weighted mode	111	-0.0472798	0.064965	0.468299	or
Atrial fibrillation || id:ebi-a-GCST006414	Ever had prolonged feelings of sadness or depression || id:ukb-d-20446	Inverse variance weighted	111	-0.00463298	0.0128812	0.719095	or
Atrial fibrillation || id:ebi-a-GCST006414	Ever had prolonged feelings of sadness or depression || id:ukb-d-20446	Inverse variance weighted	65	-0.00734037	0.0133538	0.582536	steiger
Atrial fibrillation || id:ebi-a-GCST006414	Ever had prolonged feelings of sadness or depression || id:ukb-d-20446	MR Egger	111	-0.0192057	0.0259257	0.460409	or
Atrial fibrillation || id:ebi-a-GCST006414	Ever had prolonged feelings of sadness or depression || id:ukb-d-20446	Simple mode	111	0.00244091	0.0442166	0.956076	or
Atrial fibrillation || id:ebi-a-GCST006414	Ever had prolonged feelings of sadness or depression || id:ukb-d-20446	Weighted median	111	-0.0164006	0.0208324	0.431127	or
Atrial fibrillation || id:ebi-a-GCST006414	Ever had prolonged feelings of sadness or depression || id:ukb-d-20446	Weighted mode	111	-0.0120299	0.0241919	0.619991	or
Atrial fibrillation || id:ebi-a-GCST006414	Ever had prolonged loss of interest in normal activities || id:ukb-d-20441	Inverse variance weighted	111	-0.00864885	0.0134258	0.519447	or
Atrial fibrillation || id:ebi-a-GCST006414	Ever had prolonged loss of interest in normal activities || id:ukb-d-20441	Inverse variance weighted	62	-0.0144044	0.0137687	0.29548	steiger
Atrial fibrillation || id:ebi-a-GCST006414	Ever had prolonged loss of interest in normal activities || id:ukb-d-20441	MR Egger	111	-0.0152842	0.0270655	0.573431	or
Atrial fibrillation || id:ebi-a-GCST006414	Ever had prolonged loss of interest in normal activities || id:ukb-d-20441	Simple mode	111	-0.0656022	0.0492686	0.18577	or
Atrial fibrillation || id:ebi-a-GCST006414	Ever had prolonged loss of interest in normal activities || id:ukb-d-20441	Weighted median	111	-0.0423961	0.0212946	0.0464883	or
Atrial fibrillation || id:ebi-a-GCST006414	Ever had prolonged loss of interest in normal activities || id:ukb-d-20441	Weighted mode	111	-0.0387601	0.0273571	0.15936	or
Atrial fibrillation || id:ebi-a-GCST006414	Ever had prostate specific antigen (PSA) test || id:ukb-b-15695	Inverse variance weighted	111	0.00175647	0.011417	0.87773	or
Atrial fibrillation || id:ebi-a-GCST006414	Ever had prostate specific antigen (PSA) test || id:ukb-b-15695	Inverse variance weighted	101	0.00709775	0.0108232	0.511958	steiger
Atrial fibrillation || id:ebi-a-GCST006414	Ever had prostate specific antigen (PSA) test || id:ukb-b-15695	MR Egger	111	0.056873	0.0220681	0.0112975	or
Atrial fibrillation || id:ebi-a-GCST006414	Ever had prostate specific antigen (PSA) test || id:ukb-b-15695	Simple mode	111	0.00993187	0.042605	0.816105	or
Atrial fibrillation || id:ebi-a-GCST006414	Ever had prostate specific antigen (PSA) test || id:ukb-b-15695	Weighted median	111	0.0346912	0.0176948	0.0499342	or
Atrial fibrillation || id:ebi-a-GCST006414	Ever had prostate specific antigen (PSA) test || id:ukb-b-15695	Weighted mode	111	0.0440583	0.0222588	0.0502735	or
Atrial fibrillation || id:ebi-a-GCST006414	Ever had refractive laser eye surgery: Both eyes || id:ukb-d-5325_4	Inverse variance weighted	111	-0.0458819	0.0645968	0.47753	or
Atrial fibrillation || id:ebi-a-GCST006414	Ever had refractive laser eye surgery: Both eyes || id:ukb-d-5325_4	MR Egger	111	-0.0739899	0.129416	0.568688	or
Atrial fibrillation || id:ebi-a-GCST006414	Ever had refractive laser eye surgery: Both eyes || id:ukb-d-5325_4	Simple mode	111	0.198528	0.254446	0.436928	or
Atrial fibrillation || id:ebi-a-GCST006414	Ever had refractive laser eye surgery: Both eyes || id:ukb-d-5325_4	Weighted median	111	-0.128452	0.106573	0.228089	or
Atrial fibrillation || id:ebi-a-GCST006414	Ever had refractive laser eye surgery: Both eyes || id:ukb-d-5325_4	Weighted mode	111	-0.137514	0.13986	0.327656	or
Atrial fibrillation || id:ebi-a-GCST006414	Ever had refractive laser eye surgery: No || id:ukb-d-5325_0	Inverse variance weighted	111	0.0602409	0.0597336	0.313218	or
Atrial fibrillation || id:ebi-a-GCST006414	Ever had refractive laser eye surgery: No || id:ukb-d-5325_0	MR Egger	111	0.0121122	0.119681	0.919574	or
Atrial fibrillation || id:ebi-a-GCST006414	Ever had refractive laser eye surgery: No || id:ukb-d-5325_0	Simple mode	111	-0.184202	0.21367	0.390514	or
Atrial fibrillation || id:ebi-a-GCST006414	Ever had refractive laser eye surgery: No || id:ukb-d-5325_0	Weighted median	111	0.0222297	0.107271	0.83583	or
Atrial fibrillation || id:ebi-a-GCST006414	Ever had refractive laser eye surgery: No || id:ukb-d-5325_0	Weighted mode	111	0.0156238	0.121164	0.897635	or
Atrial fibrillation || id:ebi-a-GCST006414	Ever had same-sex intercourse || id:ukb-b-12026	Inverse variance weighted	110	-0.0058435	0.0205896	0.776557	or
Atrial fibrillation || id:ebi-a-GCST006414	Ever had same-sex intercourse || id:ukb-b-12026	Inverse variance weighted	94	-0.0137587	0.0184798	0.456557	steiger
Atrial fibrillation || id:ebi-a-GCST006414	Ever had same-sex intercourse || id:ukb-b-12026	MR Egger	110	-0.00951619	0.041316	0.818273	or
Atrial fibrillation || id:ebi-a-GCST006414	Ever had same-sex intercourse || id:ukb-b-12026	Simple mode	110	-0.0933953	0.0648282	0.152548	or
Atrial fibrillation || id:ebi-a-GCST006414	Ever had same-sex intercourse || id:ukb-b-12026	Weighted median	110	0.018773	0.031531	0.551589	or
Atrial fibrillation || id:ebi-a-GCST006414	Ever had same-sex intercourse || id:ukb-b-12026	Weighted mode	110	-0.0150357	0.0363849	0.680243	or
Atrial fibrillation || id:ebi-a-GCST006414	Ever had stillbirth, spontaneous miscarriage or termination || id:ukb-b-12621	Inverse variance weighted	111	-0.00438078	0.00986377	0.656949	or
Atrial fibrillation || id:ebi-a-GCST006414	Ever had stillbirth, spontaneous miscarriage or termination || id:ukb-b-12621	Inverse variance weighted	107	-0.0103536	0.00918931	0.259867	steiger
Atrial fibrillation || id:ebi-a-GCST006414	Ever had stillbirth, spontaneous miscarriage or termination || id:ukb-b-12621	MR Egger	111	-0.0326791	0.0195225	0.0970133	or
Atrial fibrillation || id:ebi-a-GCST006414	Ever had stillbirth, spontaneous miscarriage or termination || id:ukb-b-12621	Simple mode	111	0.00590581	0.0324605	0.855966	or
Atrial fibrillation || id:ebi-a-GCST006414	Ever had stillbirth, spontaneous miscarriage or termination || id:ukb-b-12621	Weighted median	111	-0.00637322	0.0169987	0.707716	or
Atrial fibrillation || id:ebi-a-GCST006414	Ever had stillbirth, spontaneous miscarriage or termination || id:ukb-b-12621	Weighted mode	111	-0.00391183	0.0172466	0.820987	or
Atrial fibrillation || id:ebi-a-GCST006414	Ever heard an un-real voice || id:ukb-d-20463	Inverse variance weighted	111	-0.0154246	0.0481705	0.74881	or
Atrial fibrillation || id:ebi-a-GCST006414	Ever heard an un-real voice || id:ukb-d-20463	Inverse variance weighted	35	0.00323761	0.0608804	0.957589	steiger
Atrial fibrillation || id:ebi-a-GCST006414	Ever heard an un-real voice || id:ukb-d-20463	MR Egger	111	-0.00944239	0.0971348	0.922739	or
Atrial fibrillation || id:ebi-a-GCST006414	Ever heard an un-real voice || id:ukb-d-20463	Simple mode	111	0.0762359	0.175939	0.665639	or
Atrial fibrillation || id:ebi-a-GCST006414	Ever heard an un-real voice || id:ukb-d-20463	Weighted median	111	-0.0106024	0.0779857	0.891859	or
Atrial fibrillation || id:ebi-a-GCST006414	Ever heard an un-real voice || id:ukb-d-20463	Weighted mode	111	-0.0178323	0.0974503	0.855144	or
Atrial fibrillation || id:ebi-a-GCST006414	Ever highly irritable/argumentative for 2 days || id:ukb-b-8196	Inverse variance weighted	111	0.00964235	0.0144243	0.503827	or
Atrial fibrillation || id:ebi-a-GCST006414	Ever highly irritable/argumentative for 2 days || id:ukb-b-8196	Inverse variance weighted	74	0.0184227	0.0152104	0.225823	steiger
Atrial fibrillation || id:ebi-a-GCST006414	Ever highly irritable/argumentative for 2 days || id:ukb-b-8196	MR Egger	111	0.0458359	0.0285575	0.111379	or
Atrial fibrillation || id:ebi-a-GCST006414	Ever highly irritable/argumentative for 2 days || id:ukb-b-8196	Simple mode	111	-0.0256436	0.0469286	0.585871	or
Atrial fibrillation || id:ebi-a-GCST006414	Ever highly irritable/argumentative for 2 days || id:ukb-b-8196	Weighted median	111	0.0493639	0.0225165	0.0283551	or
Atrial fibrillation || id:ebi-a-GCST006414	Ever highly irritable/argumentative for 2 days || id:ukb-b-8196	Weighted mode	111	0.053208	0.024366	0.0311081	or
Atrial fibrillation || id:ebi-a-GCST006414	Ever manic/hyper for 2 days || id:ukb-b-15272	Inverse variance weighted	108	0.00336652	0.0242274	0.889486	or
Atrial fibrillation || id:ebi-a-GCST006414	Ever manic/hyper for 2 days || id:ukb-b-15272	Inverse variance weighted	60	-0.00377671	0.0263678	0.886107	steiger
Atrial fibrillation || id:ebi-a-GCST006414	Ever manic/hyper for 2 days || id:ukb-b-15272	MR Egger	108	-0.0353838	0.0483631	0.46601	or
Atrial fibrillation || id:ebi-a-GCST006414	Ever manic/hyper for 2 days || id:ukb-b-15272	Simple mode	108	-0.0220161	0.083265	0.791972	or
Atrial fibrillation || id:ebi-a-GCST006414	Ever manic/hyper for 2 days || id:ukb-b-15272	Weighted median	108	0.00513194	0.0428211	0.904605	or
Atrial fibrillation || id:ebi-a-GCST006414	Ever manic/hyper for 2 days || id:ukb-b-15272	Weighted mode	108	-0.00366924	0.0453549	0.935672	or
Atrial fibrillation || id:ebi-a-GCST006414	Ever seen an un-real vision || id:ukb-d-20471	Inverse variance weighted	111	0.0308058	0.0401084	0.442449	or
Atrial fibrillation || id:ebi-a-GCST006414	Ever seen an un-real vision || id:ukb-d-20471	Inverse variance weighted	45	0.0331997	0.041805	0.427105	steiger
Atrial fibrillation || id:ebi-a-GCST006414	Ever seen an un-real vision || id:ukb-d-20471	MR Egger	111	0.0210877	0.0808846	0.794805	or
Atrial fibrillation || id:ebi-a-GCST006414	Ever seen an un-real vision || id:ukb-d-20471	Simple mode	111	0.0263893	0.111518	0.813378	or
Atrial fibrillation || id:ebi-a-GCST006414	Ever seen an un-real vision || id:ukb-d-20471	Weighted median	111	0.0256699	0.0631759	0.684505	or
Atrial fibrillation || id:ebi-a-GCST006414	Ever seen an un-real vision || id:ukb-d-20471	Weighted mode	111	0.0550844	0.0691557	0.427442	or
Atrial fibrillation || id:ebi-a-GCST006414	Ever self-harmed || id:ukb-d-20480	Inverse variance weighted	111	-0.0101465	0.0308304	0.742074	or
Atrial fibrillation || id:ebi-a-GCST006414	Ever self-harmed || id:ukb-d-20480	Inverse variance weighted	45	0.0219311	0.0358763	0.541002	steiger
Atrial fibrillation || id:ebi-a-GCST006414	Ever self-harmed || id:ukb-d-20480	MR Egger	111	-0.0287412	0.0621353	0.644603	or
Atrial fibrillation || id:ebi-a-GCST006414	Ever self-harmed || id:ukb-d-20480	Simple mode	111	0.056064	0.0983823	0.569936	or
Atrial fibrillation || id:ebi-a-GCST006414	Ever self-harmed || id:ukb-d-20480	Weighted median	111	-0.0321137	0.0496533	0.517788	or
Atrial fibrillation || id:ebi-a-GCST006414	Ever self-harmed || id:ukb-d-20480	Weighted mode	111	-0.0197954	0.0536423	0.712818	or
Atrial fibrillation || id:ebi-a-GCST006414	Ever smoked || id:ukb-b-20261	Inverse variance weighted	111	-0.00107017	0.00888466	0.904126	or
Atrial fibrillation || id:ebi-a-GCST006414	Ever smoked || id:ukb-b-20261	Inverse variance weighted	110	0.000740855	0.00843526	0.930013	steiger
Atrial fibrillation || id:ebi-a-GCST006414	Ever smoked || id:ukb-b-20261	MR Egger	111	0.00891864	0.0177775	0.616904	or
Atrial fibrillation || id:ebi-a-GCST006414	Ever smoked || id:ukb-b-20261	Simple mode	111	-0.00868493	0.0204632	0.67209	or
Atrial fibrillation || id:ebi-a-GCST006414	Ever smoked || id:ukb-b-20261	Weighted median	111	0.0056999	0.0117	0.626136	or
Atrial fibrillation || id:ebi-a-GCST006414	Ever smoked || id:ukb-b-20261	Weighted mode	111	0.00470497	0.0112688	0.677111	or
Atrial fibrillation || id:ebi-a-GCST006414	Ever sought or received professional help for mental distress || id:ukb-d-20499	Inverse variance weighted	111	-0.00437125	0.0134625	0.74541	or
Atrial fibrillation || id:ebi-a-GCST006414	Ever sought or received professional help for mental distress || id:ukb-d-20499	Inverse variance weighted	61	-0.0102618	0.0138101	0.457441	steiger
Atrial fibrillation || id:ebi-a-GCST006414	Ever sought or received professional help for mental distress || id:ukb-d-20499	MR Egger	111	-0.020693	0.0270892	0.446587	or
Atrial fibrillation || id:ebi-a-GCST006414	Ever sought or received professional help for mental distress || id:ukb-d-20499	Simple mode	111	-0.0129774	0.0401561	0.747177	or
Atrial fibrillation || id:ebi-a-GCST006414	Ever sought or received professional help for mental distress || id:ukb-d-20499	Weighted median	111	-0.00755851	0.022213	0.73365	or
Atrial fibrillation || id:ebi-a-GCST006414	Ever sought or received professional help for mental distress || id:ukb-d-20499	Weighted mode	111	-0.0100214	0.0243591	0.681579	or
Atrial fibrillation || id:ebi-a-GCST006414	Ever stopped smoking for 6+ months || id:ukb-b-11355	Inverse variance weighted	111	-0.00146681	0.0127498	0.908409	or
Atrial fibrillation || id:ebi-a-GCST006414	Ever stopped smoking for 6+ months || id:ukb-b-11355	Inverse variance weighted	62	-0.00677858	0.0139955	0.628145	steiger
Atrial fibrillation || id:ebi-a-GCST006414	Ever stopped smoking for 6+ months || id:ukb-b-11355	MR Egger	111	-0.0124413	0.02553	0.627009	or
Atrial fibrillation || id:ebi-a-GCST006414	Ever stopped smoking for 6+ months || id:ukb-b-11355	Simple mode	111	0.0570444	0.0476959	0.234268	or
Atrial fibrillation || id:ebi-a-GCST006414	Ever stopped smoking for 6+ months || id:ukb-b-11355	Weighted median	111	0.0102511	0.0235102	0.662817	or
Atrial fibrillation || id:ebi-a-GCST006414	Ever stopped smoking for 6+ months || id:ukb-b-11355	Weighted mode	111	0.0168741	0.0264071	0.524153	or
Atrial fibrillation || id:ebi-a-GCST006414	Ever suffered mental distress preventing usual activities || id:ukb-d-20500	Inverse variance weighted	111	-0.0201095	0.0134514	0.134921	or
Atrial fibrillation || id:ebi-a-GCST006414	Ever suffered mental distress preventing usual activities || id:ukb-d-20500	Inverse variance weighted	63	-0.0313319	0.0143357	0.0288461	steiger
Atrial fibrillation || id:ebi-a-GCST006414	Ever suffered mental distress preventing usual activities || id:ukb-d-20500	MR Egger	111	-0.0496979	0.0269283	0.0676696	or
Atrial fibrillation || id:ebi-a-GCST006414	Ever suffered mental distress preventing usual activities || id:ukb-d-20500	Simple mode	111	-0.025735	0.0470278	0.585329	or
Atrial fibrillation || id:ebi-a-GCST006414	Ever suffered mental distress preventing usual activities || id:ukb-d-20500	Weighted median	111	-0.039935	0.0225761	0.0769089	or
Atrial fibrillation || id:ebi-a-GCST006414	Ever suffered mental distress preventing usual activities || id:ukb-d-20500	Weighted mode	111	-0.0317591	0.0244189	0.196115	or
Atrial fibrillation || id:ebi-a-GCST006414	Ever taken oral contraceptive pill || id:ukb-b-9509	Inverse variance weighted	111	-0.012264	0.0133171	0.357092	or
Atrial fibrillation || id:ebi-a-GCST006414	Ever taken oral contraceptive pill || id:ukb-b-9509	Inverse variance weighted	100	-0.00534394	0.0112372	0.63439	steiger
Atrial fibrillation || id:ebi-a-GCST006414	Ever taken oral contraceptive pill || id:ukb-b-9509	MR Egger	111	-0.00504179	0.0266836	0.850486	or
Atrial fibrillation || id:ebi-a-GCST006414	Ever taken oral contraceptive pill || id:ukb-b-9509	Simple mode	111	-0.00225922	0.0358601	0.94988	or
Atrial fibrillation || id:ebi-a-GCST006414	Ever taken oral contraceptive pill || id:ukb-b-9509	Weighted median	111	-0.0197412	0.0201808	0.327967	or
Atrial fibrillation || id:ebi-a-GCST006414	Ever taken oral contraceptive pill || id:ukb-b-9509	Weighted mode	111	-0.01061	0.0199406	0.595742	or
Atrial fibrillation || id:ebi-a-GCST006414	Ever talked to a health professional about unusual or psychotic experiences || id:ukb-d-20477	Inverse variance weighted	111	0.0150766	0.0695482	0.82838	or
Atrial fibrillation || id:ebi-a-GCST006414	Ever talked to a health professional about unusual or psychotic experiences || id:ukb-d-20477	MR Egger	111	0.0150388	0.140082	0.914703	or
Atrial fibrillation || id:ebi-a-GCST006414	Ever talked to a health professional about unusual or psychotic experiences || id:ukb-d-20477	Simple mode	111	0.0233259	0.226383	0.918121	or
Atrial fibrillation || id:ebi-a-GCST006414	Ever talked to a health professional about unusual or psychotic experiences || id:ukb-d-20477	Weighted median	111	0.0466163	0.120713	0.699368	or
Atrial fibrillation || id:ebi-a-GCST006414	Ever talked to a health professional about unusual or psychotic experiences || id:ukb-d-20477	Weighted mode	111	-0.0109176	0.122337	0.929052	or
Atrial fibrillation || id:ebi-a-GCST006414	Ever tried to stop smoking || id:ukb-b-13936	Inverse variance weighted	111	0.0042326	0.0078242	0.588533	or
Atrial fibrillation || id:ebi-a-GCST006414	Ever tried to stop smoking || id:ukb-b-13936	Inverse variance weighted	14	0.0257439	0.0114099	0.024053	steiger
Atrial fibrillation || id:ebi-a-GCST006414	Ever tried to stop smoking || id:ukb-b-13936	MR Egger	111	0.0242732	0.0155678	0.12185	or
Atrial fibrillation || id:ebi-a-GCST006414	Ever tried to stop smoking || id:ukb-b-13936	Simple mode	111	0.0254705	0.0336848	0.451181	or
Atrial fibrillation || id:ebi-a-GCST006414	Ever tried to stop smoking || id:ukb-b-13936	Weighted median	111	0.00444645	0.0145287	0.75957	or
Atrial fibrillation || id:ebi-a-GCST006414	Ever tried to stop smoking || id:ukb-b-13936	Weighted mode	111	0.0152763	0.0170742	0.372901	or
Atrial fibrillation || id:ebi-a-GCST006414	Ever unenthusiastic/disinterested for a whole week || id:ukb-b-18674	Inverse variance weighted	111	0.00850316	0.012356	0.491341	or
Atrial fibrillation || id:ebi-a-GCST006414	Ever unenthusiastic/disinterested for a whole week || id:ukb-b-18674	Inverse variance weighted	85	0.00703298	0.0119495	0.556156	steiger
Atrial fibrillation || id:ebi-a-GCST006414	Ever unenthusiastic/disinterested for a whole week || id:ukb-b-18674	MR Egger	111	0.001273	0.0246895	0.958973	or
Atrial fibrillation || id:ebi-a-GCST006414	Ever unenthusiastic/disinterested for a whole week || id:ukb-b-18674	Simple mode	111	-0.0126459	0.0425691	0.766975	or
Atrial fibrillation || id:ebi-a-GCST006414	Ever unenthusiastic/disinterested for a whole week || id:ukb-b-18674	Weighted median	111	-0.00621655	0.0219161	0.776677	or
Atrial fibrillation || id:ebi-a-GCST006414	Ever unenthusiastic/disinterested for a whole week || id:ukb-b-18674	Weighted mode	111	-0.0102369	0.025375	0.687418	or
Atrial fibrillation || id:ebi-a-GCST006414	Ever used hormone-replacement therapy (HRT) || id:ukb-b-18541	Inverse variance weighted	111	-0.00274418	0.00994162	0.782525	or
Atrial fibrillation || id:ebi-a-GCST006414	Ever used hormone-replacement therapy (HRT) || id:ukb-b-18541	Inverse variance weighted	105	-0.00387436	0.0089434	0.664863	steiger
Atrial fibrillation || id:ebi-a-GCST006414	Ever used hormone-replacement therapy (HRT) || id:ukb-b-18541	MR Egger	111	-8.02047e-05	0.0199263	0.996796	or
Atrial fibrillation || id:ebi-a-GCST006414	Ever used hormone-replacement therapy (HRT) || id:ukb-b-18541	Simple mode	111	-0.004871	0.0291923	0.867787	or
Atrial fibrillation || id:ebi-a-GCST006414	Ever used hormone-replacement therapy (HRT) || id:ukb-b-18541	Weighted median	111	-0.00366676	0.0157093	0.81544	or
Atrial fibrillation || id:ebi-a-GCST006414	Ever used hormone-replacement therapy (HRT) || id:ukb-b-18541	Weighted mode	111	0.00143621	0.0158269	0.92786	or
Atrial fibrillation || id:ebi-a-GCST006414	Ever vs never smoked || id:ieu-a-962	Inverse variance weighted	83	0.0232586	0.022288	0.296693	or
Atrial fibrillation || id:ebi-a-GCST006414	Ever vs never smoked || id:ieu-a-962	Inverse variance weighted	27	0.0308051	0.0235035	0.189974	steiger
Atrial fibrillation || id:ebi-a-GCST006414	Ever vs never smoked || id:ieu-a-962	MR Egger	83	0.00136959	0.0412517	0.973596	or
Atrial fibrillation || id:ebi-a-GCST006414	Ever vs never smoked || id:ieu-a-962	Simple mode	83	0.0608441	0.0729252	0.406516	or
Atrial fibrillation || id:ebi-a-GCST006414	Ever vs never smoked || id:ieu-a-962	Weighted median	83	0.00538516	0.0354924	0.879402	or
Atrial fibrillation || id:ebi-a-GCST006414	Ever vs never smoked || id:ieu-a-962	Weighted mode	83	0.00574369	0.0330589	0.862497	or
Atrial fibrillation || id:ebi-a-GCST006414	Ever worried more than most people would in similar situation || id:ukb-d-20425	Inverse variance weighted	111	-0.0316213	0.0167994	0.0597981	or
Atrial fibrillation || id:ebi-a-GCST006414	Ever worried more than most people would in similar situation || id:ukb-d-20425	Inverse variance weighted	49	-0.0370429	0.0175906	0.0352181	steiger
Atrial fibrillation || id:ebi-a-GCST006414	Ever worried more than most people would in similar situation || id:ukb-d-20425	MR Egger	111	-0.0619946	0.0337015	0.0685603	or
Atrial fibrillation || id:ebi-a-GCST006414	Ever worried more than most people would in similar situation || id:ukb-d-20425	Simple mode	111	-0.0587842	0.0574391	0.308356	or
Atrial fibrillation || id:ebi-a-GCST006414	Ever worried more than most people would in similar situation || id:ukb-d-20425	Weighted median	111	-0.0656259	0.026863	0.0145664	or
Atrial fibrillation || id:ebi-a-GCST006414	Ever worried more than most people would in similar situation || id:ukb-d-20425	Weighted mode	111	-0.055848	0.0319214	0.0829852	or
Atrial fibrillation || id:ebi-a-GCST006414	Exosome complex component CSL4 || id:prot-a-1001	Inverse variance weighted	110	-0.0102782	0.0369322	0.780782	or
Atrial fibrillation || id:ebi-a-GCST006414	Exosome complex component CSL4 || id:prot-a-1001	MR Egger	110	0.0282071	0.0732877	0.701082	or
Atrial fibrillation || id:ebi-a-GCST006414	Exosome complex component CSL4 || id:prot-a-1001	Simple mode	110	-0.0379738	0.126293	0.764231	or
Atrial fibrillation || id:ebi-a-GCST006414	Exosome complex component CSL4 || id:prot-a-1001	Weighted median	110	0.0705635	0.0592226	0.233459	or
Atrial fibrillation || id:ebi-a-GCST006414	Exosome complex component CSL4 || id:prot-a-1001	Weighted mode	110	0.0549919	0.0688834	0.426413	or
Atrial fibrillation || id:ebi-a-GCST006414	Exosome complex component RRP40 || id:prot-a-1002	Inverse variance weighted	110	-0.037949	0.0369338	0.304191	or
Atrial fibrillation || id:ebi-a-GCST006414	Exosome complex component RRP40 || id:prot-a-1002	MR Egger	110	-0.0138513	0.0732906	0.850454	or
Atrial fibrillation || id:ebi-a-GCST006414	Exosome complex component RRP40 || id:prot-a-1002	Simple mode	110	-0.0489167	0.112	0.663153	or
Atrial fibrillation || id:ebi-a-GCST006414	Exosome complex component RRP40 || id:prot-a-1002	Weighted median	110	-0.0488392	0.0566156	0.388333	or
Atrial fibrillation || id:ebi-a-GCST006414	Exosome complex component RRP40 || id:prot-a-1002	Weighted mode	110	-0.0826937	0.0674533	0.222863	or
Atrial fibrillation || id:ebi-a-GCST006414	Exostosin-like 2 || id:prot-a-1003	Inverse variance weighted	110	-0.0163946	0.0415675	0.69328	or
Atrial fibrillation || id:ebi-a-GCST006414	Exostosin-like 2 || id:prot-a-1003	MR Egger	110	-0.0132865	0.0828637	0.872911	or
Atrial fibrillation || id:ebi-a-GCST006414	Exostosin-like 2 || id:prot-a-1003	Simple mode	110	-0.0481196	0.149251	0.747763	or
Atrial fibrillation || id:ebi-a-GCST006414	Exostosin-like 2 || id:prot-a-1003	Weighted median	110	-0.00224729	0.0686067	0.973869	or
Atrial fibrillation || id:ebi-a-GCST006414	Exostosin-like 2 || id:prot-a-1003	Weighted mode	110	-0.0404099	0.0737931	0.585079	or
Atrial fibrillation || id:ebi-a-GCST006414	Experiencing mood swings || id:ebi-a-GCST006944	Inverse variance weighted	103	-0.000271348	0.0050718	0.957332	or
Atrial fibrillation || id:ebi-a-GCST006414	Experiencing mood swings || id:ebi-a-GCST006944	Inverse variance weighted	100	-0.00169336	0.00423412	0.689206	steiger
Atrial fibrillation || id:ebi-a-GCST006414	Experiencing mood swings || id:ebi-a-GCST006944	MR Egger	103	-0.00450378	0.00997348	0.652543	or
Atrial fibrillation || id:ebi-a-GCST006414	Experiencing mood swings || id:ebi-a-GCST006944	Simple mode	103	-0.00146151	0.0126976	0.908592	or
Atrial fibrillation || id:ebi-a-GCST006414	Experiencing mood swings || id:ebi-a-GCST006944	Weighted median	103	-0.000791562	0.00626787	0.899503	or
Atrial fibrillation || id:ebi-a-GCST006414	Experiencing mood swings || id:ebi-a-GCST006944	Weighted mode	103	-0.0027921	0.00598983	0.642109	or
Atrial fibrillation || id:ebi-a-GCST006414	Exposure to tobacco smoke at home || id:ukb-b-4462	Inverse variance weighted	111	0.0010075	0.00156823	0.520586	or
Atrial fibrillation || id:ebi-a-GCST006414	Exposure to tobacco smoke at home || id:ukb-b-4462	Inverse variance weighted	111	0.0010075	0.00156823	0.520586	steiger
Atrial fibrillation || id:ebi-a-GCST006414	Exposure to tobacco smoke at home || id:ukb-b-4462	MR Egger	111	0.00388081	0.0031288	0.217509	or
Atrial fibrillation || id:ebi-a-GCST006414	Exposure to tobacco smoke at home || id:ukb-b-4462	Simple mode	111	-0.00060557	0.0052018	0.907536	or
Atrial fibrillation || id:ebi-a-GCST006414	Exposure to tobacco smoke at home || id:ukb-b-4462	Weighted median	111	0.00342231	0.00250247	0.171445	or
Atrial fibrillation || id:ebi-a-GCST006414	Exposure to tobacco smoke at home || id:ukb-b-4462	Weighted mode	111	0.00307218	0.00278161	0.271803	or
Atrial fibrillation || id:ebi-a-GCST006414	Exposure to tobacco smoke outside home || id:ukb-b-6244	Inverse variance weighted	111	-8.86909e-05	0.00236242	0.970052	or
Atrial fibrillation || id:ebi-a-GCST006414	Exposure to tobacco smoke outside home || id:ukb-b-6244	Inverse variance weighted	111	-8.86909e-05	0.00236242	0.970052	steiger
Atrial fibrillation || id:ebi-a-GCST006414	Exposure to tobacco smoke outside home || id:ukb-b-6244	MR Egger	111	-0.00190971	0.00473393	0.687438	or
Atrial fibrillation || id:ebi-a-GCST006414	Exposure to tobacco smoke outside home || id:ukb-b-6244	Simple mode	111	-0.00260443	0.00688791	0.706073	or
Atrial fibrillation || id:ebi-a-GCST006414	Exposure to tobacco smoke outside home || id:ukb-b-6244	Weighted median	111	-0.000238843	0.00349638	0.945538	or
Atrial fibrillation || id:ebi-a-GCST006414	Exposure to tobacco smoke outside home || id:ukb-b-6244	Weighted mode	111	-0.00209806	0.00340559	0.539124	or
Atrial fibrillation || id:ebi-a-GCST006414	External causes: W01.9 Unspecified place || id:ukb-b-10821	Inverse variance weighted	41	-0.0147347	0.117189	0.899942	or
Atrial fibrillation || id:ebi-a-GCST006414	External causes: W01.9 Unspecified place || id:ukb-b-10821	Inverse variance weighted	24	0.00331521	0.122798	0.978462	steiger
Atrial fibrillation || id:ebi-a-GCST006414	External causes: W01.9 Unspecified place || id:ukb-b-10821	MR Egger	41	-0.157961	0.291123	0.590499	or
Atrial fibrillation || id:ebi-a-GCST006414	External causes: W01.9 Unspecified place || id:ukb-b-10821	Simple mode	41	0.187707	0.288198	0.518569	or
Atrial fibrillation || id:ebi-a-GCST006414	External causes: W01.9 Unspecified place || id:ukb-b-10821	Weighted median	41	0.0518699	0.166814	0.755844	or
Atrial fibrillation || id:ebi-a-GCST006414	External causes: W01.9 Unspecified place || id:ukb-b-10821	Weighted mode	41	0.175657	0.216302	0.421546	or
Atrial fibrillation || id:ebi-a-GCST006414	External causes: W19.9 Unspecified place || id:ukb-b-19713	Inverse variance weighted	68	-0.0716998	0.0743116	0.334618	or
Atrial fibrillation || id:ebi-a-GCST006414	External causes: W19.9 Unspecified place || id:ukb-b-19713	Inverse variance weighted	44	-0.116131	0.0776691	0.134862	steiger
Atrial fibrillation || id:ebi-a-GCST006414	External causes: W19.9 Unspecified place || id:ukb-b-19713	MR Egger	68	-0.31591	0.203897	0.126077	or
Atrial fibrillation || id:ebi-a-GCST006414	External causes: W19.9 Unspecified place || id:ukb-b-19713	Simple mode	68	-0.0670545	0.191193	0.726901	or
Atrial fibrillation || id:ebi-a-GCST006414	External causes: W19.9 Unspecified place || id:ukb-b-19713	Weighted median	68	-0.16422	0.105325	0.118955	or
Atrial fibrillation || id:ebi-a-GCST006414	External causes: W19.9 Unspecified place || id:ukb-b-19713	Weighted mode	68	-0.167594	0.133816	0.21477	or
Atrial fibrillation || id:ebi-a-GCST006414	External causes: X59.9 Unspecified place || id:ukb-b-13114	Inverse variance weighted	84	-0.016456	0.0507718	0.745849	or
Atrial fibrillation || id:ebi-a-GCST006414	External causes: X59.9 Unspecified place || id:ukb-b-13114	Inverse variance weighted	58	-0.0145973	0.0555141	0.792591	steiger
Atrial fibrillation || id:ebi-a-GCST006414	External causes: X59.9 Unspecified place || id:ukb-b-13114	MR Egger	84	0.0569121	0.127578	0.656702	or
Atrial fibrillation || id:ebi-a-GCST006414	External causes: X59.9 Unspecified place || id:ukb-b-13114	Simple mode	84	0.148618	0.168454	0.380191	or
Atrial fibrillation || id:ebi-a-GCST006414	External causes: X59.9 Unspecified place || id:ukb-b-13114	Weighted median	84	0.0287152	0.0773186	0.710349	or
Atrial fibrillation || id:ebi-a-GCST006414	External causes: X59.9 Unspecified place || id:ukb-b-13114	Weighted mode	84	0.0783432	0.123596	0.527911	or
Atrial fibrillation || id:ebi-a-GCST006414	External causes: Y83.1 Surgical operation with implant of artificial internal device || id:ukb-b-9976	Inverse variance weighted	93	0.0280697	0.0429486	0.513392	or
Atrial fibrillation || id:ebi-a-GCST006414	External causes: Y83.1 Surgical operation with implant of artificial internal device || id:ukb-b-9976	Inverse variance weighted	64	0.0194086	0.0415275	0.640236	steiger
Atrial fibrillation || id:ebi-a-GCST006414	External causes: Y83.1 Surgical operation with implant of artificial internal device || id:ukb-b-9976	MR Egger	93	0.011769	0.0855484	0.890884	or
Atrial fibrillation || id:ebi-a-GCST006414	External causes: Y83.1 Surgical operation with implant of artificial internal device || id:ukb-b-9976	Simple mode	93	-0.0520332	0.122016	0.670779	or
Atrial fibrillation || id:ebi-a-GCST006414	External causes: Y83.1 Surgical operation with implant of artificial internal device || id:ukb-b-9976	Weighted median	93	0.0823465	0.0645814	0.202281	or
Atrial fibrillation || id:ebi-a-GCST006414	External causes: Y83.1 Surgical operation with implant of artificial internal device || id:ukb-b-9976	Weighted mode	93	0.0685966	0.0662093	0.302891	or
Atrial fibrillation || id:ebi-a-GCST006414	External causes: Y83.2 Surgical operation with anastomosis, bypass or graft || id:ukb-b-8105	Inverse variance weighted	44	0.26948	0.129261	0.0370902	or
Atrial fibrillation || id:ebi-a-GCST006414	External causes: Y83.2 Surgical operation with anastomosis, bypass or graft || id:ukb-b-8105	Inverse variance weighted	19	0.117171	0.127346	0.357521	steiger
Atrial fibrillation || id:ebi-a-GCST006414	External causes: Y83.2 Surgical operation with anastomosis, bypass or graft || id:ukb-b-8105	MR Egger	44	-0.191945	0.315762	0.546542	or
Atrial fibrillation || id:ebi-a-GCST006414	External causes: Y83.2 Surgical operation with anastomosis, bypass or graft || id:ukb-b-8105	Simple mode	44	-0.128616	0.354666	0.71865	or
Atrial fibrillation || id:ebi-a-GCST006414	External causes: Y83.2 Surgical operation with anastomosis, bypass or graft || id:ukb-b-8105	Weighted median	44	0.139965	0.168612	0.406484	or
Atrial fibrillation || id:ebi-a-GCST006414	External causes: Y83.2 Surgical operation with anastomosis, bypass or graft || id:ukb-b-8105	Weighted mode	44	0.0926614	0.204903	0.653383	or
Atrial fibrillation || id:ebi-a-GCST006414	External causes: Y83.6 Removal of other organ (partial) (total) || id:ukb-b-17102	Inverse variance weighted	85	0.0474447	0.050541	0.347866	or
Atrial fibrillation || id:ebi-a-GCST006414	External causes: Y83.6 Removal of other organ (partial) (total) || id:ukb-b-17102	Inverse variance weighted	59	0.0173364	0.054966	0.752457	steiger
Atrial fibrillation || id:ebi-a-GCST006414	External causes: Y83.6 Removal of other organ (partial) (total) || id:ukb-b-17102	MR Egger	85	0.0659161	0.128112	0.608256	or
Atrial fibrillation || id:ebi-a-GCST006414	External causes: Y83.6 Removal of other organ (partial) (total) || id:ukb-b-17102	Simple mode	85	0.0562245	0.200696	0.780053	or
Atrial fibrillation || id:ebi-a-GCST006414	External causes: Y83.6 Removal of other organ (partial) (total) || id:ukb-b-17102	Weighted median	85	0.0710504	0.0791084	0.369111	or
Atrial fibrillation || id:ebi-a-GCST006414	External causes: Y83.6 Removal of other organ (partial) (total) || id:ukb-b-17102	Weighted mode	85	0.148902	0.147942	0.317071	or
Atrial fibrillation || id:ebi-a-GCST006414	External causes: Y83.8 Other surgical procedures || id:ukb-b-16989	Inverse variance weighted	99	0.0473724	0.0402577	0.239304	or
Atrial fibrillation || id:ebi-a-GCST006414	External causes: Y83.8 Other surgical procedures || id:ukb-b-16989	Inverse variance weighted	72	0.0560949	0.0373391	0.133017	steiger
Atrial fibrillation || id:ebi-a-GCST006414	External causes: Y83.8 Other surgical procedures || id:ukb-b-16989	MR Egger	99	0.0458508	0.0809792	0.572562	or
Atrial fibrillation || id:ebi-a-GCST006414	External causes: Y83.8 Other surgical procedures || id:ukb-b-16989	Simple mode	99	0.214767	0.137433	0.121348	or
Atrial fibrillation || id:ebi-a-GCST006414	External causes: Y83.8 Other surgical procedures || id:ukb-b-16989	Weighted median	99	0.0950036	0.0653308	0.145893	or
Atrial fibrillation || id:ebi-a-GCST006414	External causes: Y83.8 Other surgical procedures || id:ukb-b-16989	Weighted mode	99	0.117647	0.068006	0.0867868	or
Atrial fibrillation || id:ebi-a-GCST006414	Extracellular sulfatase Sulf-2 || id:prot-a-2891	Inverse variance weighted	110	0.0132903	0.0373284	0.721813	or
Atrial fibrillation || id:ebi-a-GCST006414	Extracellular sulfatase Sulf-2 || id:prot-a-2891	MR Egger	110	0.023347	0.0744029	0.754285	or
Atrial fibrillation || id:ebi-a-GCST006414	Extracellular sulfatase Sulf-2 || id:prot-a-2891	Simple mode	110	0.0433067	0.142081	0.761098	or
Atrial fibrillation || id:ebi-a-GCST006414	Extracellular sulfatase Sulf-2 || id:prot-a-2891	Weighted median	110	0.0272596	0.0664763	0.681758	or
Atrial fibrillation || id:ebi-a-GCST006414	Extracellular sulfatase Sulf-2 || id:prot-a-2891	Weighted mode	110	0.0359102	0.0693058	0.60541	or
Atrial fibrillation || id:ebi-a-GCST006414	Extracellular superoxide dismutase [Cu-Zn] || id:prot-a-2800	Inverse variance weighted	110	0.0708576	0.0376288	0.0596908	or
Atrial fibrillation || id:ebi-a-GCST006414	Extracellular superoxide dismutase [Cu-Zn] || id:prot-a-2800	MR Egger	110	0.0788418	0.0750135	0.295589	or
Atrial fibrillation || id:ebi-a-GCST006414	Extracellular superoxide dismutase [Cu-Zn] || id:prot-a-2800	Simple mode	110	0.065019	0.140388	0.644189	or
Atrial fibrillation || id:ebi-a-GCST006414	Extracellular superoxide dismutase [Cu-Zn] || id:prot-a-2800	Weighted median	110	0.00835275	0.0608835	0.890879	or
Atrial fibrillation || id:ebi-a-GCST006414	Extracellular superoxide dismutase [Cu-Zn] || id:prot-a-2800	Weighted mode	110	0.0450375	0.0725179	0.535861	or
Atrial fibrillation || id:ebi-a-GCST006414	Extraversion || id:ebi-a-GCST006328	Inverse variance weighted	83	-0.101806	0.128778	0.429205	or
Atrial fibrillation || id:ebi-a-GCST006414	Extraversion || id:ebi-a-GCST006328	Inverse variance weighted	4	-0.191381	0.213387	0.369788	steiger
Atrial fibrillation || id:ebi-a-GCST006414	Extraversion || id:ebi-a-GCST006328	MR Egger	83	0.0635939	0.241062	0.792598	or
Atrial fibrillation || id:ebi-a-GCST006414	Extraversion || id:ebi-a-GCST006328	Simple mode	83	0.182687	0.385632	0.636947	or
Atrial fibrillation || id:ebi-a-GCST006414	Extraversion || id:ebi-a-GCST006328	Weighted median	83	-0.257879	0.211456	0.22264	or
Atrial fibrillation || id:ebi-a-GCST006414	Extraversion || id:ebi-a-GCST006328	Weighted mode	83	-0.14924	0.214609	0.488767	or
Atrial fibrillation || id:ebi-a-GCST006414	Extreme body mass index || id:ieu-a-85	Inverse variance weighted	78	0.042386	0.0525128	0.419578	or
Atrial fibrillation || id:ebi-a-GCST006414	Extreme body mass index || id:ieu-a-85	Inverse variance weighted	4	0.123518	0.0822411	0.133123	steiger
Atrial fibrillation || id:ebi-a-GCST006414	Extreme body mass index || id:ieu-a-85	MR Egger	78	0.0569841	0.104248	0.58624	or
Atrial fibrillation || id:ebi-a-GCST006414	Extreme body mass index || id:ieu-a-85	Simple mode	78	0.144946	0.170223	0.397128	or
Atrial fibrillation || id:ebi-a-GCST006414	Extreme body mass index || id:ieu-a-85	Weighted median	78	0.123428	0.0788795	0.117639	or
Atrial fibrillation || id:ebi-a-GCST006414	Extreme body mass index || id:ieu-a-85	Weighted mode	78	0.135754	0.0886059	0.129593	or
Atrial fibrillation || id:ebi-a-GCST006414	Extreme height || id:ieu-a-86	Inverse variance weighted	77	-0.0748968	0.0655909	0.253505	or
Atrial fibrillation || id:ebi-a-GCST006414	Extreme height || id:ieu-a-86	Inverse variance weighted	2	-0.162665	0.0936695	0.0824602	steiger
Atrial fibrillation || id:ebi-a-GCST006414	Extreme height || id:ieu-a-86	MR Egger	77	-0.0333707	0.138149	0.809784	or
Atrial fibrillation || id:ebi-a-GCST006414	Extreme height || id:ieu-a-86	Simple mode	77	-0.1174	0.130167	0.36995	or
Atrial fibrillation || id:ebi-a-GCST006414	Extreme height || id:ieu-a-86	Weighted median	77	-0.0794166	0.0697052	0.254569	or
Atrial fibrillation || id:ebi-a-GCST006414	Extreme height || id:ieu-a-86	Weighted mode	77	-0.0895515	0.0664317	0.181655	or
Atrial fibrillation || id:ebi-a-GCST006414	Extreme waist-to-hip ratio || id:ieu-a-87	Inverse variance weighted	77	-0.0517658	0.0623746	0.406585	or
Atrial fibrillation || id:ebi-a-GCST006414	Extreme waist-to-hip ratio || id:ieu-a-87	Inverse variance weighted	2	-0.019724	0.11518	0.864031	steiger
Atrial fibrillation || id:ebi-a-GCST006414	Extreme waist-to-hip ratio || id:ieu-a-87	MR Egger	77	0.0484522	0.123313	0.695493	or
Atrial fibrillation || id:ebi-a-GCST006414	Extreme waist-to-hip ratio || id:ieu-a-87	Simple mode	77	0.117268	0.164288	0.477538	or
Atrial fibrillation || id:ebi-a-GCST006414	Extreme waist-to-hip ratio || id:ieu-a-87	Weighted median	77	-0.00977444	0.0955289	0.918503	or
Atrial fibrillation || id:ebi-a-GCST006414	Extreme waist-to-hip ratio || id:ieu-a-87	Weighted mode	77	0.0342764	0.0964316	0.723239	or
Atrial fibrillation || id:ebi-a-GCST006414	Eye problems/disorders: Cataract || id:ukb-b-8329	Inverse variance weighted	110	0.00541044	0.0208638	0.795387	or
Atrial fibrillation || id:ebi-a-GCST006414	Eye problems/disorders: Cataract || id:ukb-b-8329	Inverse variance weighted	69	-0.0011186	0.0203768	0.956221	steiger
Atrial fibrillation || id:ebi-a-GCST006414	Eye problems/disorders: Cataract || id:ukb-b-8329	MR Egger	110	-0.0150524	0.0417055	0.718864	or
Atrial fibrillation || id:ebi-a-GCST006414	Eye problems/disorders: Cataract || id:ukb-b-8329	Simple mode	110	-0.0753434	0.0713933	0.293609	or
Atrial fibrillation || id:ebi-a-GCST006414	Eye problems/disorders: Cataract || id:ukb-b-8329	Weighted median	110	-0.0430621	0.0319754	0.17807	or
Atrial fibrillation || id:ebi-a-GCST006414	Eye problems/disorders: Cataract || id:ukb-b-8329	Weighted mode	110	-0.0513858	0.0334402	0.127278	or
Atrial fibrillation || id:ebi-a-GCST006414	Eye problems/disorders: Diabetes related eye disease || id:ukb-b-10181	Inverse variance weighted	87	0.0484953	0.0606048	0.423601	or
Atrial fibrillation || id:ebi-a-GCST006414	Eye problems/disorders: Diabetes related eye disease || id:ukb-b-10181	Inverse variance weighted	32	-0.0448797	0.0603763	0.45728	steiger
Atrial fibrillation || id:ebi-a-GCST006414	Eye problems/disorders: Diabetes related eye disease || id:ukb-b-10181	MR Egger	87	-0.282055	0.149546	0.0627	or
Atrial fibrillation || id:ebi-a-GCST006414	Eye problems/disorders: Diabetes related eye disease || id:ukb-b-10181	Simple mode	87	0.213448	0.197396	0.282577	or
Atrial fibrillation || id:ebi-a-GCST006414	Eye problems/disorders: Diabetes related eye disease || id:ukb-b-10181	Weighted median	87	-0.0511145	0.0757791	0.49998	or
Atrial fibrillation || id:ebi-a-GCST006414	Eye problems/disorders: Diabetes related eye disease || id:ukb-b-10181	Weighted mode	87	-0.0774552	0.114015	0.498745	or
Atrial fibrillation || id:ebi-a-GCST006414	Eye problems/disorders: Glaucoma || id:ukb-b-17324	Inverse variance weighted	107	0.0186346	0.0318595	0.558616	or
Atrial fibrillation || id:ebi-a-GCST006414	Eye problems/disorders: Glaucoma || id:ukb-b-17324	Inverse variance weighted	53	0.0124329	0.0309358	0.687763	steiger
Atrial fibrillation || id:ebi-a-GCST006414	Eye problems/disorders: Glaucoma || id:ukb-b-17324	MR Egger	107	0.0358277	0.0637865	0.57553	or
Atrial fibrillation || id:ebi-a-GCST006414	Eye problems/disorders: Glaucoma || id:ukb-b-17324	Simple mode	107	-0.112216	0.0987699	0.258462	or
Atrial fibrillation || id:ebi-a-GCST006414	Eye problems/disorders: Glaucoma || id:ukb-b-17324	Weighted median	107	-0.00127056	0.0496552	0.979586	or
Atrial fibrillation || id:ebi-a-GCST006414	Eye problems/disorders: Glaucoma || id:ukb-b-17324	Weighted mode	107	-0.0130432	0.046398	0.77917	or
Atrial fibrillation || id:ebi-a-GCST006414	Eye problems/disorders: Injury or trauma resulting in loss of vision || id:ukb-b-9050	Inverse variance weighted	86	0.00607324	0.0485553	0.900461	or
Atrial fibrillation || id:ebi-a-GCST006414	Eye problems/disorders: Injury or trauma resulting in loss of vision || id:ukb-b-9050	Inverse variance weighted	38	-0.0333799	0.0586415	0.569207	steiger
Atrial fibrillation || id:ebi-a-GCST006414	Eye problems/disorders: Injury or trauma resulting in loss of vision || id:ukb-b-9050	MR Egger	86	-0.0256863	0.122751	0.834755	or
Atrial fibrillation || id:ebi-a-GCST006414	Eye problems/disorders: Injury or trauma resulting in loss of vision || id:ukb-b-9050	Simple mode	86	0.0953794	0.159343	0.551045	or
Atrial fibrillation || id:ebi-a-GCST006414	Eye problems/disorders: Injury or trauma resulting in loss of vision || id:ukb-b-9050	Weighted median	86	-0.00767961	0.0738057	0.917128	or
Atrial fibrillation || id:ebi-a-GCST006414	Eye problems/disorders: Injury or trauma resulting in loss of vision || id:ukb-b-9050	Weighted mode	86	-0.0516074	0.119762	0.667621	or
Atrial fibrillation || id:ebi-a-GCST006414	Eye problems/disorders: Macular degeneration || id:ukb-b-17194	Inverse variance weighted	96	-0.00751239	0.037844	0.842647	or
Atrial fibrillation || id:ebi-a-GCST006414	Eye problems/disorders: Macular degeneration || id:ukb-b-17194	Inverse variance weighted	48	0.0125036	0.0427684	0.770015	steiger
Atrial fibrillation || id:ebi-a-GCST006414	Eye problems/disorders: Macular degeneration || id:ukb-b-17194	MR Egger	96	0.0304168	0.0752704	0.687057	or
Atrial fibrillation || id:ebi-a-GCST006414	Eye problems/disorders: Macular degeneration || id:ukb-b-17194	Simple mode	96	0.0415662	0.123634	0.737458	or
Atrial fibrillation || id:ebi-a-GCST006414	Eye problems/disorders: Macular degeneration || id:ukb-b-17194	Weighted median	96	-0.0379909	0.0603079	0.528727	or
Atrial fibrillation || id:ebi-a-GCST006414	Eye problems/disorders: Macular degeneration || id:ukb-b-17194	Weighted mode	96	-0.019387	0.0673112	0.773958	or
Atrial fibrillation || id:ebi-a-GCST006414	Eye problems/disorders: None of the above || id:ukb-b-2506	Inverse variance weighted	111	-0.0084997	0.0157052	0.588368	or
Atrial fibrillation || id:ebi-a-GCST006414	Eye problems/disorders: None of the above || id:ukb-b-2506	Inverse variance weighted	76	-0.00330903	0.0141038	0.814504	steiger
Atrial fibrillation || id:ebi-a-GCST006414	Eye problems/disorders: None of the above || id:ukb-b-2506	MR Egger	111	0.0173332	0.0312805	0.58063	or
Atrial fibrillation || id:ebi-a-GCST006414	Eye problems/disorders: None of the above || id:ukb-b-2506	Simple mode	111	-0.0492113	0.0472603	0.300027	or
Atrial fibrillation || id:ebi-a-GCST006414	Eye problems/disorders: None of the above || id:ukb-b-2506	Weighted median	111	0.0108253	0.0216514	0.617088	or
Atrial fibrillation || id:ebi-a-GCST006414	Eye problems/disorders: None of the above || id:ukb-b-2506	Weighted mode	111	0.00779839	0.0235302	0.740958	or
Atrial fibrillation || id:ebi-a-GCST006414	Eye problems/disorders: Other serious eye condition || id:ukb-b-10066	Inverse variance weighted	108	-0.00368861	0.0248221	0.881868	or
Atrial fibrillation || id:ebi-a-GCST006414	Eye problems/disorders: Other serious eye condition || id:ukb-b-10066	Inverse variance weighted	60	-0.00701236	0.0265009	0.791311	steiger
Atrial fibrillation || id:ebi-a-GCST006414	Eye problems/disorders: Other serious eye condition || id:ukb-b-10066	MR Egger	108	0.00217188	0.0497662	0.965272	or
Atrial fibrillation || id:ebi-a-GCST006414	Eye problems/disorders: Other serious eye condition || id:ukb-b-10066	Simple mode	108	0.0263804	0.0764479	0.730714	or
Atrial fibrillation || id:ebi-a-GCST006414	Eye problems/disorders: Other serious eye condition || id:ukb-b-10066	Weighted median	108	-0.0197524	0.0422759	0.640339	or
Atrial fibrillation || id:ebi-a-GCST006414	Eye problems/disorders: Other serious eye condition || id:ukb-b-10066	Weighted mode	108	-0.00568376	0.0420121	0.892638	or
Atrial fibrillation || id:ebi-a-GCST006414	Ezrin || id:prot-a-1004	Inverse variance weighted	110	-0.0138167	0.0397106	0.727888	or
Atrial fibrillation || id:ebi-a-GCST006414	Ezrin || id:prot-a-1004	MR Egger	110	-0.0259962	0.0791429	0.743191	or
Atrial fibrillation || id:ebi-a-GCST006414	Ezrin || id:prot-a-1004	Simple mode	110	0.0432778	0.133088	0.745666	or
Atrial fibrillation || id:ebi-a-GCST006414	Ezrin || id:prot-a-1004	Weighted median	110	0.0147715	0.0673837	0.826483	or
Atrial fibrillation || id:ebi-a-GCST006414	Ezrin || id:prot-a-1004	Weighted mode	110	0.00653983	0.069388	0.925083	or
Atrial fibrillation || id:ebi-a-GCST006414	F-box only protein 3 || id:prot-a-1069	Inverse variance weighted	110	-0.0250386	0.0369327	0.497803	or
Atrial fibrillation || id:ebi-a-GCST006414	F-box only protein 3 || id:prot-a-1069	MR Egger	110	-0.0466764	0.0732842	0.525523	or
Atrial fibrillation || id:ebi-a-GCST006414	F-box only protein 3 || id:prot-a-1069	Simple mode	110	-0.0738602	0.123441	0.550852	or
Atrial fibrillation || id:ebi-a-GCST006414	F-box only protein 3 || id:prot-a-1069	Weighted median	110	-0.0540846	0.067131	0.42044	or
Atrial fibrillation || id:ebi-a-GCST006414	F-box only protein 3 || id:prot-a-1069	Weighted mode	110	-0.0281979	0.0699717	0.687745	or
Atrial fibrillation || id:ebi-a-GCST006414	F-box/LRR-repeat protein 4 || id:prot-a-1067	Inverse variance weighted	110	0.0772602	0.0369344	0.0364546	or
Atrial fibrillation || id:ebi-a-GCST006414	F-box/LRR-repeat protein 4 || id:prot-a-1067	MR Egger	110	0.128583	0.0732889	0.0821867	or
Atrial fibrillation || id:ebi-a-GCST006414	F-box/LRR-repeat protein 4 || id:prot-a-1067	Simple mode	110	0.130912	0.128272	0.309714	or
Atrial fibrillation || id:ebi-a-GCST006414	F-box/LRR-repeat protein 4 || id:prot-a-1067	Weighted median	110	0.0745521	0.0643247	0.246458	or
Atrial fibrillation || id:ebi-a-GCST006414	F-box/LRR-repeat protein 4 || id:prot-a-1067	Weighted mode	110	0.086371	0.0671768	0.201263	or
Atrial fibrillation || id:ebi-a-GCST006414	F-box/LRR-repeat protein 5 || id:prot-a-1068	Inverse variance weighted	110	-0.0476574	0.0375462	0.204334	or
Atrial fibrillation || id:ebi-a-GCST006414	F-box/LRR-repeat protein 5 || id:prot-a-1068	MR Egger	110	-0.0276855	0.074815	0.712068	or
Atrial fibrillation || id:ebi-a-GCST006414	F-box/LRR-repeat protein 5 || id:prot-a-1068	Simple mode	110	-0.160673	0.122894	0.193822	or
Atrial fibrillation || id:ebi-a-GCST006414	F-box/LRR-repeat protein 5 || id:prot-a-1068	Weighted median	110	-0.0254616	0.0574884	0.657838	or
Atrial fibrillation || id:ebi-a-GCST006414	F-box/LRR-repeat protein 5 || id:prot-a-1068	Weighted mode	110	-0.0356304	0.0737975	0.630196	or
Atrial fibrillation || id:ebi-a-GCST006414	FACT complex subunit SSRP1 || id:prot-a-2845	Inverse variance weighted	110	0.0297632	0.0369339	0.420329	or
Atrial fibrillation || id:ebi-a-GCST006414	FACT complex subunit SSRP1 || id:prot-a-2845	MR Egger	110	-0.00396089	0.0732864	0.956998	or
Atrial fibrillation || id:ebi-a-GCST006414	FACT complex subunit SSRP1 || id:prot-a-2845	Simple mode	110	0.0216385	0.130301	0.868413	or
Atrial fibrillation || id:ebi-a-GCST006414	FACT complex subunit SSRP1 || id:prot-a-2845	Weighted median	110	-0.00165848	0.0667357	0.980173	or
Atrial fibrillation || id:ebi-a-GCST006414	FACT complex subunit SSRP1 || id:prot-a-2845	Weighted mode	110	0.00564345	0.0678661	0.93388	or
Atrial fibrillation || id:ebi-a-GCST006414	FAS-associated factor 2 || id:prot-a-1015	Inverse variance weighted	110	-0.0529309	0.0369327	0.15181	or
Atrial fibrillation || id:ebi-a-GCST006414	FAS-associated factor 2 || id:prot-a-1015	MR Egger	110	-0.0286971	0.0732862	0.696143	or
Atrial fibrillation || id:ebi-a-GCST006414	FAS-associated factor 2 || id:prot-a-1015	Simple mode	110	-0.132444	0.149236	0.376775	or
Atrial fibrillation || id:ebi-a-GCST006414	FAS-associated factor 2 || id:prot-a-1015	Weighted median	110	-0.0165782	0.0588959	0.77834	or
Atrial fibrillation || id:ebi-a-GCST006414	FAS-associated factor 2 || id:prot-a-1015	Weighted mode	110	0.0576981	0.0768717	0.454525	or
Atrial fibrillation || id:ebi-a-GCST006414	FI1 : numeric addition test || id:ukb-b-14516	Inverse variance weighted	111	0.000599241	0.00130791	0.646834	or
Atrial fibrillation || id:ebi-a-GCST006414	FI1 : numeric addition test || id:ukb-b-14516	Inverse variance weighted	106	0.000469637	0.00131786	0.721569	steiger
Atrial fibrillation || id:ebi-a-GCST006414	FI1 : numeric addition test || id:ukb-b-14516	MR Egger	111	-0.00215053	0.00260274	0.410465	or
Atrial fibrillation || id:ebi-a-GCST006414	FI1 : numeric addition test || id:ukb-b-14516	Simple mode	111	0.00718546	0.0049626	0.150483	or
Atrial fibrillation || id:ebi-a-GCST006414	FI1 : numeric addition test || id:ukb-b-14516	Weighted median	111	-0.000862083	0.00204389	0.673181	or
Atrial fibrillation || id:ebi-a-GCST006414	FI1 : numeric addition test || id:ukb-b-14516	Weighted mode	111	-0.00449478	0.00264263	0.0917928	or
Atrial fibrillation || id:ebi-a-GCST006414	FI10 : arithmetic sequence recognition || id:ukb-d-5699	Inverse variance weighted	111	-0.0135032	0.0363692	0.710429	or
Atrial fibrillation || id:ebi-a-GCST006414	FI10 : arithmetic sequence recognition || id:ukb-d-5699	Inverse variance weighted	7	-0.0476295	0.0615166	0.43878	steiger
Atrial fibrillation || id:ebi-a-GCST006414	FI10 : arithmetic sequence recognition || id:ukb-d-5699	MR Egger	111	-0.0590516	0.0728491	0.419361	or
Atrial fibrillation || id:ebi-a-GCST006414	FI10 : arithmetic sequence recognition || id:ukb-d-5699	Simple mode	111	-0.109766	0.129543	0.398649	or
Atrial fibrillation || id:ebi-a-GCST006414	FI10 : arithmetic sequence recognition || id:ukb-d-5699	Weighted median	111	-0.0799685	0.0572761	0.162656	or
Atrial fibrillation || id:ebi-a-GCST006414	FI10 : arithmetic sequence recognition || id:ukb-d-5699	Weighted mode	111	-0.0969683	0.068132	0.157496	or
Atrial fibrillation || id:ebi-a-GCST006414	FI11 : antonym || id:ukb-d-5779	Inverse variance weighted	111	0.0126775	0.0450033	0.778173	or
Atrial fibrillation || id:ebi-a-GCST006414	FI11 : antonym || id:ukb-d-5779	Inverse variance weighted	4	-0.0584177	0.0799092	0.464748	steiger
Atrial fibrillation || id:ebi-a-GCST006414	FI11 : antonym || id:ukb-d-5779	MR Egger	111	-0.0852036	0.0896949	0.344251	or
Atrial fibrillation || id:ebi-a-GCST006414	FI11 : antonym || id:ukb-d-5779	Simple mode	111	-0.0216833	0.138165	0.875582	or
Atrial fibrillation || id:ebi-a-GCST006414	FI11 : antonym || id:ukb-d-5779	Weighted median	111	-0.0485511	0.0672506	0.470329	or
Atrial fibrillation || id:ebi-a-GCST006414	FI11 : antonym || id:ukb-d-5779	Weighted mode	111	-0.0485049	0.074509	0.516408	or
Atrial fibrillation || id:ebi-a-GCST006414	FI2 : identify largest number || id:ukb-d-4946	Inverse variance weighted	111	0.0143391	0.0690024	0.83538	or
Atrial fibrillation || id:ebi-a-GCST006414	FI2 : identify largest number || id:ukb-d-4946	Inverse variance weighted	32	-0.0342847	0.0885296	0.698558	steiger
Atrial fibrillation || id:ebi-a-GCST006414	FI2 : identify largest number || id:ukb-d-4946	MR Egger	111	0.0145658	0.138017	0.916144	or
Atrial fibrillation || id:ebi-a-GCST006414	FI2 : identify largest number || id:ukb-d-4946	Simple mode	111	0.0647834	0.21514	0.763889	or
Atrial fibrillation || id:ebi-a-GCST006414	FI2 : identify largest number || id:ukb-d-4946	Weighted median	111	-0.0294337	0.111893	0.792511	or
Atrial fibrillation || id:ebi-a-GCST006414	FI2 : identify largest number || id:ukb-d-4946	Weighted mode	111	-0.0410253	0.126383	0.746093	or
Atrial fibrillation || id:ebi-a-GCST006414	FI3 : word interpolation || id:ukb-d-4957	Inverse variance weighted	111	-0.0178312	0.0216118	0.409334	or
Atrial fibrillation || id:ebi-a-GCST006414	FI3 : word interpolation || id:ukb-d-4957	Inverse variance weighted	49	-0.0247907	0.0198566	0.211852	steiger
Atrial fibrillation || id:ebi-a-GCST006414	FI3 : word interpolation || id:ukb-d-4957	MR Egger	111	-0.00601343	0.0434055	0.890069	or
Atrial fibrillation || id:ebi-a-GCST006414	FI3 : word interpolation || id:ukb-d-4957	Simple mode	111	0.00540343	0.0576688	0.92552	or
Atrial fibrillation || id:ebi-a-GCST006414	FI3 : word interpolation || id:ukb-d-4957	Weighted median	111	-0.0307867	0.0308089	0.317659	or
Atrial fibrillation || id:ebi-a-GCST006414	FI3 : word interpolation || id:ukb-d-4957	Weighted mode	111	-0.0183036	0.0309139	0.555009	or
Atrial fibrillation || id:ebi-a-GCST006414	FI4 : positional arithmetic || id:ukb-d-4968	Inverse variance weighted	111	0.0155524	0.0225045	0.489515	or
Atrial fibrillation || id:ebi-a-GCST006414	FI4 : positional arithmetic || id:ukb-d-4968	Inverse variance weighted	49	0.0181509	0.0201667	0.368098	steiger
Atrial fibrillation || id:ebi-a-GCST006414	FI4 : positional arithmetic || id:ukb-d-4968	MR Egger	111	0.0150491	0.0452207	0.739931	or
Atrial fibrillation || id:ebi-a-GCST006414	FI4 : positional arithmetic || id:ukb-d-4968	Simple mode	111	0.0841224	0.0681949	0.219997	or
Atrial fibrillation || id:ebi-a-GCST006414	FI4 : positional arithmetic || id:ukb-d-4968	Weighted median	111	0.000739979	0.0295639	0.980031	or
Atrial fibrillation || id:ebi-a-GCST006414	FI4 : positional arithmetic || id:ukb-d-4968	Weighted mode	111	-0.00790919	0.0340753	0.816885	or
Atrial fibrillation || id:ebi-a-GCST006414	FI5 : family relationship calculation || id:ukb-d-4979	Inverse variance weighted	111	-0.00455719	0.013346	0.732754	or
Atrial fibrillation || id:ebi-a-GCST006414	FI5 : family relationship calculation || id:ukb-d-4979	Inverse variance weighted	59	0.00245745	0.0140191	0.86085	steiger
Atrial fibrillation || id:ebi-a-GCST006414	FI5 : family relationship calculation || id:ukb-d-4979	MR Egger	111	-0.0150382	0.0267919	0.575748	or
Atrial fibrillation || id:ebi-a-GCST006414	FI5 : family relationship calculation || id:ukb-d-4979	Simple mode	111	0.0300656	0.0465052	0.519302	or
Atrial fibrillation || id:ebi-a-GCST006414	FI5 : family relationship calculation || id:ukb-d-4979	Weighted median	111	-0.012519	0.0217184	0.564331	or
Atrial fibrillation || id:ebi-a-GCST006414	FI5 : family relationship calculation || id:ukb-d-4979	Weighted mode	111	0.00101696	0.0243621	0.966779	or
Atrial fibrillation || id:ebi-a-GCST006414	FI6 : conditional arithmetic || id:ukb-d-4990	Inverse variance weighted	111	0.0018312	0.0178418	0.918252	or
Atrial fibrillation || id:ebi-a-GCST006414	FI6 : conditional arithmetic || id:ukb-d-4990	Inverse variance weighted	49	-0.00767346	0.0169132	0.650047	steiger
Atrial fibrillation || id:ebi-a-GCST006414	FI6 : conditional arithmetic || id:ukb-d-4990	MR Egger	111	-0.044419	0.0354989	0.213512	or
Atrial fibrillation || id:ebi-a-GCST006414	FI6 : conditional arithmetic || id:ukb-d-4990	Simple mode	111	-0.0295597	0.0470699	0.531308	or
Atrial fibrillation || id:ebi-a-GCST006414	FI6 : conditional arithmetic || id:ukb-d-4990	Weighted median	111	-0.0372387	0.0251812	0.139186	or
Atrial fibrillation || id:ebi-a-GCST006414	FI6 : conditional arithmetic || id:ukb-d-4990	Weighted mode	111	-0.033538	0.0274201	0.223898	or
Atrial fibrillation || id:ebi-a-GCST006414	FI7 : synonym || id:ukb-d-5001	Inverse variance weighted	111	0.0212102	0.0244168	0.385027	or
Atrial fibrillation || id:ebi-a-GCST006414	FI7 : synonym || id:ukb-d-5001	Inverse variance weighted	33	0.0146442	0.0273898	0.592887	steiger
Atrial fibrillation || id:ebi-a-GCST006414	FI7 : synonym || id:ukb-d-5001	MR Egger	111	0.0367767	0.0490861	0.455334	or
Atrial fibrillation || id:ebi-a-GCST006414	FI7 : synonym || id:ukb-d-5001	Simple mode	111	-0.00317468	0.075274	0.966436	or
Atrial fibrillation || id:ebi-a-GCST006414	FI7 : synonym || id:ukb-d-5001	Weighted median	111	0.00366109	0.0401045	0.927263	or
Atrial fibrillation || id:ebi-a-GCST006414	FI7 : synonym || id:ukb-d-5001	Weighted mode	111	0.00262175	0.0425646	0.950997	or
Atrial fibrillation || id:ebi-a-GCST006414	FI8 : chained arithmetic || id:ukb-d-5012	Inverse variance weighted	111	0.00608182	0.0191204	0.750424	or
Atrial fibrillation || id:ebi-a-GCST006414	FI8 : chained arithmetic || id:ukb-d-5012	Inverse variance weighted	41	-0.00446056	0.018939	0.813804	steiger
Atrial fibrillation || id:ebi-a-GCST006414	FI8 : chained arithmetic || id:ukb-d-5012	MR Egger	111	-0.0105342	0.0384277	0.784503	or
Atrial fibrillation || id:ebi-a-GCST006414	FI8 : chained arithmetic || id:ukb-d-5012	Simple mode	111	-0.0259074	0.0586436	0.659518	or
Atrial fibrillation || id:ebi-a-GCST006414	FI8 : chained arithmetic || id:ukb-d-5012	Weighted median	111	-0.00535758	0.0299139	0.857859	or
Atrial fibrillation || id:ebi-a-GCST006414	FI8 : chained arithmetic || id:ukb-d-5012	Weighted mode	111	-0.00385723	0.0328463	0.906732	or
Atrial fibrillation || id:ebi-a-GCST006414	FI9 : concept interpolation || id:ukb-d-5556	Inverse variance weighted	111	0.00889262	0.027227	0.743963	or
Atrial fibrillation || id:ebi-a-GCST006414	FI9 : concept interpolation || id:ukb-d-5556	Inverse variance weighted	12	-0.0161063	0.0341335	0.637025	steiger
Atrial fibrillation || id:ebi-a-GCST006414	FI9 : concept interpolation || id:ukb-d-5556	MR Egger	111	-0.0440597	0.0543973	0.419728	or
Atrial fibrillation || id:ebi-a-GCST006414	FI9 : concept interpolation || id:ukb-d-5556	Simple mode	111	-0.0675115	0.0826874	0.415998	or
Atrial fibrillation || id:ebi-a-GCST006414	FI9 : concept interpolation || id:ukb-d-5556	Weighted median	111	0.0226108	0.0388996	0.561064	or
Atrial fibrillation || id:ebi-a-GCST006414	FI9 : concept interpolation || id:ukb-d-5556	Weighted mode	111	-0.0112132	0.0443446	0.800844	or
Atrial fibrillation || id:ebi-a-GCST006414	Facial ageing || id:ukb-b-2148	Inverse variance weighted	111	0.00169826	0.00259123	0.512218	or
Atrial fibrillation || id:ebi-a-GCST006414	Facial ageing || id:ukb-b-2148	Inverse variance weighted	111	0.00169826	0.00259123	0.512218	steiger
Atrial fibrillation || id:ebi-a-GCST006414	Facial ageing || id:ukb-b-2148	MR Egger	111	-0.00128768	0.00518443	0.804312	or
Atrial fibrillation || id:ebi-a-GCST006414	Facial ageing || id:ukb-b-2148	Simple mode	111	0.00365113	0.00786572	0.643434	or
Atrial fibrillation || id:ebi-a-GCST006414	Facial ageing || id:ukb-b-2148	Weighted median	111	0.00529428	0.00277783	0.0566625	or
Atrial fibrillation || id:ebi-a-GCST006414	Facial ageing || id:ukb-b-2148	Weighted mode	111	0.0062394	0.00321507	0.0548572	or
Atrial fibrillation || id:ebi-a-GCST006414	Facial pains for 3+ months || id:ukb-d-4067	Inverse variance weighted	111	-0.0160503	0.0530798	0.762362	or
Atrial fibrillation || id:ebi-a-GCST006414	Facial pains for 3+ months || id:ukb-d-4067	MR Egger	111	-0.0117542	0.106978	0.91271	or
Atrial fibrillation || id:ebi-a-GCST006414	Facial pains for 3+ months || id:ukb-d-4067	Simple mode	111	-0.418615	0.219711	0.0593524	or
Atrial fibrillation || id:ebi-a-GCST006414	Facial pains for 3+ months || id:ukb-d-4067	Weighted median	111	0.0997109	0.0893261	0.264312	or
Atrial fibrillation || id:ebi-a-GCST006414	Facial pains for 3+ months || id:ukb-d-4067	Weighted mode	111	0.098171	0.109218	0.370696	or
Atrial fibrillation || id:ebi-a-GCST006414	Factors influencing health status and contact with health services || id:ukb-d-XXI_HEALTHFACTORS	Inverse variance weighted	111	0.0142735	0.0111231	0.199413	or
Atrial fibrillation || id:ebi-a-GCST006414	Factors influencing health status and contact with health services || id:ukb-d-XXI_HEALTHFACTORS	Inverse variance weighted	107	0.0126631	0.0106474	0.234313	steiger
Atrial fibrillation || id:ebi-a-GCST006414	Factors influencing health status and contact with health services || id:ukb-d-XXI_HEALTHFACTORS	MR Egger	111	0.0106086	0.0224016	0.636758	or
Atrial fibrillation || id:ebi-a-GCST006414	Factors influencing health status and contact with health services || id:ukb-d-XXI_HEALTHFACTORS	Simple mode	111	0.0123433	0.0376847	0.743881	or
Atrial fibrillation || id:ebi-a-GCST006414	Factors influencing health status and contact with health services || id:ukb-d-XXI_HEALTHFACTORS	Weighted median	111	-0.00160945	0.0190598	0.932705	or
Atrial fibrillation || id:ebi-a-GCST006414	Factors influencing health status and contact with health services || id:ukb-d-XXI_HEALTHFACTORS	Weighted mode	111	-0.00131232	0.0202425	0.948427	or
Atrial fibrillation || id:ebi-a-GCST006414	Falls in the last year || id:ukb-b-2535	Inverse variance weighted	111	-0.000166892	0.00222065	0.940092	or
Atrial fibrillation || id:ebi-a-GCST006414	Falls in the last year || id:ukb-b-2535	Inverse variance weighted	111	-0.000166892	0.00222065	0.940092	steiger
Atrial fibrillation || id:ebi-a-GCST006414	Falls in the last year || id:ukb-b-2535	MR Egger	111	-0.00834442	0.00435866	0.0581848	or
Atrial fibrillation || id:ebi-a-GCST006414	Falls in the last year || id:ukb-b-2535	Simple mode	111	-0.00347897	0.00764118	0.649796	or
Atrial fibrillation || id:ebi-a-GCST006414	Falls in the last year || id:ukb-b-2535	Weighted median	111	-0.00337091	0.00289925	0.244959	or
Atrial fibrillation || id:ebi-a-GCST006414	Falls in the last year || id:ukb-b-2535	Weighted mode	111	-0.00723775	0.00380621	0.0598446	or
Atrial fibrillation || id:ebi-a-GCST006414	Family history of Alzheimer's disease || id:ebi-a-GCST005921	Inverse variance weighted	107	-0.00902058	0.0115862	0.436236	or
Atrial fibrillation || id:ebi-a-GCST006414	Family history of Alzheimer's disease || id:ebi-a-GCST005921	Inverse variance weighted	106	-0.00679469	0.0110868	0.539966	steiger
Atrial fibrillation || id:ebi-a-GCST006414	Family history of Alzheimer's disease || id:ebi-a-GCST005921	MR Egger	107	0.00115919	0.0215419	0.957188	or
Atrial fibrillation || id:ebi-a-GCST006414	Family history of Alzheimer's disease || id:ebi-a-GCST005921	Simple mode	107	-0.0252089	0.0342629	0.463508	or
Atrial fibrillation || id:ebi-a-GCST006414	Family history of Alzheimer's disease || id:ebi-a-GCST005921	Weighted median	107	-0.0107327	0.017041	0.528813	or
Atrial fibrillation || id:ebi-a-GCST006414	Family history of Alzheimer's disease || id:ebi-a-GCST005921	Weighted mode	107	-0.00849025	0.0189601	0.655214	or
Atrial fibrillation || id:ebi-a-GCST006414	Family relationship satisfaction || id:ukb-b-3666	Inverse variance weighted	111	-0.00677767	0.00592877	0.252963	or
Atrial fibrillation || id:ebi-a-GCST006414	Family relationship satisfaction || id:ukb-b-3666	Inverse variance weighted	79	-0.00701938	0.00528854	0.184415	steiger
Atrial fibrillation || id:ebi-a-GCST006414	Family relationship satisfaction || id:ukb-b-3666	MR Egger	111	-0.0127492	0.0118333	0.283683	or
Atrial fibrillation || id:ebi-a-GCST006414	Family relationship satisfaction || id:ukb-b-3666	Simple mode	111	0.0238126	0.0229782	0.302327	or
Atrial fibrillation || id:ebi-a-GCST006414	Family relationship satisfaction || id:ukb-b-3666	Weighted median	111	-0.00180119	0.00837199	0.829654	or
Atrial fibrillation || id:ebi-a-GCST006414	Family relationship satisfaction || id:ukb-b-3666	Weighted mode	111	-0.000629577	0.0110297	0.954585	or
Atrial fibrillation || id:ebi-a-GCST006414	Fas apoptotic inhibitory molecule 3 || id:prot-a-1019	Inverse variance weighted	110	0.00516975	0.0369333	0.88868	or
Atrial fibrillation || id:ebi-a-GCST006414	Fas apoptotic inhibitory molecule 3 || id:prot-a-1019	MR Egger	110	-0.0652426	0.0732861	0.375313	or
Atrial fibrillation || id:ebi-a-GCST006414	Fas apoptotic inhibitory molecule 3 || id:prot-a-1019	Simple mode	110	0.0578457	0.133787	0.666325	or
Atrial fibrillation || id:ebi-a-GCST006414	Fas apoptotic inhibitory molecule 3 || id:prot-a-1019	Weighted median	110	-0.0167228	0.0668872	0.802576	or
Atrial fibrillation || id:ebi-a-GCST006414	Fas apoptotic inhibitory molecule 3 || id:prot-a-1019	Weighted mode	110	0.0120136	0.068822	0.861749	or
Atrial fibrillation || id:ebi-a-GCST006414	Fas cell surface death receptor || id:prot-b-34	Inverse variance weighted	83	-0.0115803	0.0493504	0.814477	or
Atrial fibrillation || id:ebi-a-GCST006414	Fas cell surface death receptor || id:prot-b-34	MR Egger	83	-0.144396	0.0827403	0.0847473	or
Atrial fibrillation || id:ebi-a-GCST006414	Fas cell surface death receptor || id:prot-b-34	Simple mode	83	0.197542	0.179431	0.274146	or
Atrial fibrillation || id:ebi-a-GCST006414	Fas cell surface death receptor || id:prot-b-34	Weighted median	83	-0.0982046	0.0725343	0.175766	or
Atrial fibrillation || id:ebi-a-GCST006414	Fas cell surface death receptor || id:prot-b-34	Weighted mode	83	-0.0688476	0.0711691	0.336198	or
Atrial fibrillation || id:ebi-a-GCST006414	Fasting blood glucose || id:ebi-a-GCST005186	Inverse variance weighted	84	0.00356026	0.00576815	0.537085	or
Atrial fibrillation || id:ebi-a-GCST006414	Fasting blood glucose || id:ebi-a-GCST005186	Inverse variance weighted	20	-0.000449044	0.00662889	0.945992	steiger
Atrial fibrillation || id:ebi-a-GCST006414	Fasting blood glucose || id:ebi-a-GCST005186	MR Egger	84	-0.00245677	0.0105834	0.817011	or
Atrial fibrillation || id:ebi-a-GCST006414	Fasting blood glucose || id:ebi-a-GCST005186	Simple mode	84	0.0153409	0.01668	0.360387	or
Atrial fibrillation || id:ebi-a-GCST006414	Fasting blood glucose || id:ebi-a-GCST005186	Weighted median	84	0.00544271	0.00907992	0.548891	or
Atrial fibrillation || id:ebi-a-GCST006414	Fasting blood glucose || id:ebi-a-GCST005186	Weighted mode	84	0.00441121	0.00849573	0.604985	or
Atrial fibrillation || id:ebi-a-GCST006414	Fasting blood insulin || id:ebi-a-GCST005185	Inverse variance weighted	84	0.00208398	0.00589934	0.723896	or
Atrial fibrillation || id:ebi-a-GCST006414	Fasting blood insulin || id:ebi-a-GCST005185	Inverse variance weighted	16	-0.00774403	0.00676123	0.252061	steiger
Atrial fibrillation || id:ebi-a-GCST006414	Fasting blood insulin || id:ebi-a-GCST005185	MR Egger	84	-0.0112899	0.0107481	0.296616	or
Atrial fibrillation || id:ebi-a-GCST006414	Fasting blood insulin || id:ebi-a-GCST005185	Simple mode	84	-0.00856977	0.0164115	0.602935	or
Atrial fibrillation || id:ebi-a-GCST006414	Fasting blood insulin || id:ebi-a-GCST005185	Weighted median	84	-0.00817322	0.0088104	0.353575	or
Atrial fibrillation || id:ebi-a-GCST006414	Fasting blood insulin || id:ebi-a-GCST005185	Weighted mode	84	-0.00749042	0.00780574	0.340041	or
Atrial fibrillation || id:ebi-a-GCST006414	Fasting glucose || id:ieu-a-772	Inverse variance weighted	84	-0.000753709	0.00118944	0.526298	or
Atrial fibrillation || id:ebi-a-GCST006414	Fasting glucose || id:ieu-a-772	Inverse variance weighted	14	-0.000850263	0.0015117	0.573807	steiger
Atrial fibrillation || id:ebi-a-GCST006414	Fasting glucose || id:ieu-a-772	MR Egger	84	-0.000835133	0.00219195	0.704188	or
Atrial fibrillation || id:ebi-a-GCST006414	Fasting glucose || id:ieu-a-772	Simple mode	84	0.00122335	0.00371284	0.742613	or
Atrial fibrillation || id:ebi-a-GCST006414	Fasting glucose || id:ieu-a-772	Weighted median	84	-0.00132738	0.00202375	0.511887	or
Atrial fibrillation || id:ebi-a-GCST006414	Fasting glucose || id:ieu-a-772	Weighted mode	84	-0.000824207	0.00184516	0.656266	or
Atrial fibrillation || id:ebi-a-GCST006414	Fasting insulin || id:ieu-a-774	Inverse variance weighted	84	-0.00142945	0.0011177	0.200926	or
Atrial fibrillation || id:ebi-a-GCST006414	Fasting insulin || id:ieu-a-774	Inverse variance weighted	21	-0.00126859	0.00138222	0.358728	steiger
Atrial fibrillation || id:ebi-a-GCST006414	Fasting insulin || id:ieu-a-774	MR Egger	84	-0.00201943	0.00207371	0.333008	or
Atrial fibrillation || id:ebi-a-GCST006414	Fasting insulin || id:ieu-a-774	Simple mode	84	-0.00593258	0.00343104	0.0875109	or
Atrial fibrillation || id:ebi-a-GCST006414	Fasting insulin || id:ieu-a-774	Weighted median	84	-0.00262244	0.00182727	0.151239	or
Atrial fibrillation || id:ebi-a-GCST006414	Fasting insulin || id:ieu-a-774	Weighted mode	84	-0.00270413	0.0019877	0.177377	or
Atrial fibrillation || id:ebi-a-GCST006414	Fasting proinsulin || id:ieu-a-769	Inverse variance weighted	84	-0.00373396	0.0128361	0.771131	or
Atrial fibrillation || id:ebi-a-GCST006414	Fasting proinsulin || id:ieu-a-769	Inverse variance weighted	2	-0.0122784	0.0231276	0.595489	steiger
Atrial fibrillation || id:ebi-a-GCST006414	Fasting proinsulin || id:ieu-a-769	MR Egger	84	0.00414403	0.0243123	0.865076	or
Atrial fibrillation || id:ebi-a-GCST006414	Fasting proinsulin || id:ieu-a-769	Simple mode	84	-0.0228122	0.0437005	0.603052	or
Atrial fibrillation || id:ebi-a-GCST006414	Fasting proinsulin || id:ieu-a-769	Weighted median	84	-0.0132346	0.0208884	0.526351	or
Atrial fibrillation || id:ebi-a-GCST006414	Fasting proinsulin || id:ieu-a-769	Weighted mode	84	-0.0142427	0.0223791	0.526248	or
Atrial fibrillation || id:ebi-a-GCST006414	Fasting time || id:ukb-b-16156	Inverse variance weighted	111	0.00582306	0.00254656	0.022217	or
Atrial fibrillation || id:ebi-a-GCST006414	Fasting time || id:ukb-b-16156	Inverse variance weighted	111	0.00582306	0.00254656	0.022217	steiger
Atrial fibrillation || id:ebi-a-GCST006414	Fasting time || id:ukb-b-16156	MR Egger	111	0.00919626	0.00508166	0.0730985	or
Atrial fibrillation || id:ebi-a-GCST006414	Fasting time || id:ukb-b-16156	Simple mode	111	-0.00232326	0.00904699	0.797813	or
Atrial fibrillation || id:ebi-a-GCST006414	Fasting time || id:ukb-b-16156	Weighted median	111	0.00908555	0.00439143	0.0385529	or
Atrial fibrillation || id:ebi-a-GCST006414	Fasting time || id:ukb-b-16156	Weighted mode	111	0.0102685	0.00527239	0.0540109	or
Atrial fibrillation || id:ebi-a-GCST006414	Fat removed from meat || id:ukb-b-15508	Inverse variance weighted	110	0.0575856	0.0777403	0.458849	or
Atrial fibrillation || id:ebi-a-GCST006414	Fat removed from meat || id:ukb-b-15508	Inverse variance weighted	3	0.0078882	0.125099	0.949722	steiger
Atrial fibrillation || id:ebi-a-GCST006414	Fat removed from meat || id:ukb-b-15508	MR Egger	110	-0.0389442	0.155379	0.802568	or
Atrial fibrillation || id:ebi-a-GCST006414	Fat removed from meat || id:ukb-b-15508	Simple mode	110	0.0186061	0.209503	0.929395	or
Atrial fibrillation || id:ebi-a-GCST006414	Fat removed from meat || id:ukb-b-15508	Weighted median	110	-0.0264186	0.113857	0.816513	or
Atrial fibrillation || id:ebi-a-GCST006414	Fat removed from meat || id:ukb-b-15508	Weighted mode	110	0.0186061	0.118424	0.875445	or
Atrial fibrillation || id:ebi-a-GCST006414	Fat || id:ukb-b-12379	Inverse variance weighted	111	0.00476704	0.00815745	0.558966	or
Atrial fibrillation || id:ebi-a-GCST006414	Fat || id:ukb-b-12379	Inverse variance weighted	31	0.00624236	0.0100833	0.535864	steiger
Atrial fibrillation || id:ebi-a-GCST006414	Fat || id:ukb-b-12379	MR Egger	111	-0.00678437	0.0162526	0.677183	or
Atrial fibrillation || id:ebi-a-GCST006414	Fat || id:ukb-b-12379	Simple mode	111	0.0321133	0.0313243	0.307523	or
Atrial fibrillation || id:ebi-a-GCST006414	Fat || id:ukb-b-12379	Weighted median	111	-0.00156061	0.014501	0.914296	or
Atrial fibrillation || id:ebi-a-GCST006414	Fat || id:ukb-b-12379	Weighted mode	111	-0.00228749	0.0163036	0.888675	or
Atrial fibrillation || id:ebi-a-GCST006414	Father still alive || id:ukb-b-13160	Inverse variance weighted	111	-0.0326056	0.00774273	2.54102e-05	or
Atrial fibrillation || id:ebi-a-GCST006414	Father still alive || id:ukb-b-13160	Inverse variance weighted	111	-0.0326056	0.00774273	2.54102e-05	steiger
Atrial fibrillation || id:ebi-a-GCST006414	Father still alive || id:ukb-b-13160	MR Egger	111	-0.0131605	0.0153714	0.393782	or
Atrial fibrillation || id:ebi-a-GCST006414	Father still alive || id:ukb-b-13160	Simple mode	111	-0.0471643	0.0273638	0.087589	or
Atrial fibrillation || id:ebi-a-GCST006414	Father still alive || id:ukb-b-13160	Weighted median	111	-0.0399952	0.01275	0.00170752	or
Atrial fibrillation || id:ebi-a-GCST006414	Father still alive || id:ukb-b-13160	Weighted mode	111	-0.0313751	0.0145987	0.0338133	or
Atrial fibrillation || id:ebi-a-GCST006414	Father's age at death || id:ieu-a-1092	Inverse variance weighted	108	-0.0174878	0.00748882	0.0195334	or
Atrial fibrillation || id:ebi-a-GCST006414	Father's age at death || id:ieu-a-1092	Inverse variance weighted	35	-0.0197822	0.00841046	0.0186678	steiger
Atrial fibrillation || id:ebi-a-GCST006414	Father's age at death || id:ieu-a-1092	MR Egger	108	-0.0201438	0.0149873	0.181801	or
Atrial fibrillation || id:ebi-a-GCST006414	Father's age at death || id:ieu-a-1092	Simple mode	108	-0.0723389	0.023599	0.00275249	or
Atrial fibrillation || id:ebi-a-GCST006414	Father's age at death || id:ieu-a-1092	Weighted median	108	-0.015545	0.011235	0.166475	or
Atrial fibrillation || id:ebi-a-GCST006414	Father's age at death || id:ieu-a-1092	Weighted mode	108	-0.0109949	0.013301	0.410291	or
Atrial fibrillation || id:ebi-a-GCST006414	Father's age at death || id:ukb-b-11303	Inverse variance weighted	111	-0.0204111	0.0041948	1.13985e-06	or
Atrial fibrillation || id:ebi-a-GCST006414	Father's age at death || id:ukb-b-11303	Inverse variance weighted	106	-0.0176024	0.00379238	3.45858e-06	steiger
Atrial fibrillation || id:ebi-a-GCST006414	Father's age at death || id:ukb-b-11303	MR Egger	111	-0.00334314	0.00819201	0.684003	or
Atrial fibrillation || id:ebi-a-GCST006414	Father's age at death || id:ukb-b-11303	Simple mode	111	-0.0110866	0.0135021	0.413363	or
Atrial fibrillation || id:ebi-a-GCST006414	Father's age at death || id:ukb-b-11303	Weighted median	111	-0.0127625	0.0059042	0.0306493	or
Atrial fibrillation || id:ebi-a-GCST006414	Father's age at death || id:ukb-b-11303	Weighted mode	111	-0.00774508	0.00724011	0.287076	or
Atrial fibrillation || id:ebi-a-GCST006414	Father's age || id:ukb-b-5991	Inverse variance weighted	111	-0.0155134	0.00784572	0.0480075	or
Atrial fibrillation || id:ebi-a-GCST006414	Father's age || id:ukb-b-5991	Inverse variance weighted	44	-0.00237407	0.00773811	0.758994	steiger
Atrial fibrillation || id:ebi-a-GCST006414	Father's age || id:ukb-b-5991	MR Egger	111	0.0100522	0.0154867	0.517647	or
Atrial fibrillation || id:ebi-a-GCST006414	Father's age || id:ukb-b-5991	Simple mode	111	-0.0331551	0.0260773	0.206262	or
Atrial fibrillation || id:ebi-a-GCST006414	Father's age || id:ukb-b-5991	Weighted median	111	-0.00265572	0.0114467	0.816531	or
Atrial fibrillation || id:ebi-a-GCST006414	Father's age || id:ukb-b-5991	Weighted mode	111	-0.00048324	0.0135697	0.971657	or
Atrial fibrillation || id:ebi-a-GCST006414	Fatty acid hydroxylase domain-containing protein 2 || id:prot-a-1061	Inverse variance weighted	110	-0.0412548	0.0429944	0.337288	or
Atrial fibrillation || id:ebi-a-GCST006414	Fatty acid hydroxylase domain-containing protein 2 || id:prot-a-1061	MR Egger	110	0.00110897	0.0855768	0.989685	or
Atrial fibrillation || id:ebi-a-GCST006414	Fatty acid hydroxylase domain-containing protein 2 || id:prot-a-1061	Simple mode	110	0.0140505	0.108517	0.897218	or
Atrial fibrillation || id:ebi-a-GCST006414	Fatty acid hydroxylase domain-containing protein 2 || id:prot-a-1061	Weighted median	110	-0.0109061	0.0618814	0.860104	or
Atrial fibrillation || id:ebi-a-GCST006414	Fatty acid hydroxylase domain-containing protein 2 || id:prot-a-1061	Weighted mode	110	-0.0139486	0.0660147	0.833051	or
Atrial fibrillation || id:ebi-a-GCST006414	Fatty acid-binding protein, adipocyte || id:prot-a-1013	Inverse variance weighted	110	0.038525	0.0396866	0.331683	or
Atrial fibrillation || id:ebi-a-GCST006414	Fatty acid-binding protein, adipocyte || id:prot-a-1013	MR Egger	110	0.107539	0.0787347	0.174826	or
Atrial fibrillation || id:ebi-a-GCST006414	Fatty acid-binding protein, adipocyte || id:prot-a-1013	Simple mode	110	0.0834459	0.123214	0.499686	or
Atrial fibrillation || id:ebi-a-GCST006414	Fatty acid-binding protein, adipocyte || id:prot-a-1013	Weighted median	110	0.00757709	0.0685076	0.911932	or
Atrial fibrillation || id:ebi-a-GCST006414	Fatty acid-binding protein, adipocyte || id:prot-a-1013	Weighted mode	110	0.0530461	0.0764344	0.489154	or
Atrial fibrillation || id:ebi-a-GCST006414	Fatty acid-binding protein, epidermal || id:prot-a-1014	Inverse variance weighted	110	0.00260555	0.0369288	0.943751	or
Atrial fibrillation || id:ebi-a-GCST006414	Fatty acid-binding protein, epidermal || id:prot-a-1014	MR Egger	110	0.0276164	0.0732772	0.707005	or
Atrial fibrillation || id:ebi-a-GCST006414	Fatty acid-binding protein, epidermal || id:prot-a-1014	Simple mode	110	0.248513	0.144367	0.0880157	or
Atrial fibrillation || id:ebi-a-GCST006414	Fatty acid-binding protein, epidermal || id:prot-a-1014	Weighted median	110	0.0168951	0.0692969	0.80738	or
Atrial fibrillation || id:ebi-a-GCST006414	Fatty acid-binding protein, epidermal || id:prot-a-1014	Weighted mode	110	0.00912442	0.0732253	0.901064	or
Atrial fibrillation || id:ebi-a-GCST006414	Fatty acid-binding protein, heart || id:prot-a-1012	Inverse variance weighted	110	0.0112064	0.0377247	0.766422	or
Atrial fibrillation || id:ebi-a-GCST006414	Fatty acid-binding protein, heart || id:prot-a-1012	MR Egger	110	0.0491206	0.075087	0.514385	or
Atrial fibrillation || id:ebi-a-GCST006414	Fatty acid-binding protein, heart || id:prot-a-1012	Simple mode	110	0.117036	0.125944	0.354801	or
Atrial fibrillation || id:ebi-a-GCST006414	Fatty acid-binding protein, heart || id:prot-a-1012	Weighted median	110	-0.0256099	0.0666985	0.701005	or
Atrial fibrillation || id:ebi-a-GCST006414	Fatty acid-binding protein, heart || id:prot-a-1012	Weighted mode	110	-0.000325358	0.0676725	0.996173	or
Atrial fibrillation || id:ebi-a-GCST006414	Fatty acid-binding protein, liver || id:prot-a-1011	Inverse variance weighted	110	0.00285864	0.036932	0.938303	or
Atrial fibrillation || id:ebi-a-GCST006414	Fatty acid-binding protein, liver || id:prot-a-1011	MR Egger	110	0.0520704	0.0732798	0.478883	or
Atrial fibrillation || id:ebi-a-GCST006414	Fatty acid-binding protein, liver || id:prot-a-1011	Simple mode	110	-0.105661	0.126467	0.405276	or
Atrial fibrillation || id:ebi-a-GCST006414	Fatty acid-binding protein, liver || id:prot-a-1011	Weighted median	110	-0.0605954	0.0602909	0.314873	or
Atrial fibrillation || id:ebi-a-GCST006414	Fatty acid-binding protein, liver || id:prot-a-1011	Weighted mode	110	-0.0618897	0.071194	0.386587	or
Atrial fibrillation || id:ebi-a-GCST006414	Fatty-acid amide hydrolase 2 || id:prot-a-1010	Inverse variance weighted	110	0.108799	0.0369327	0.00322053	or
Atrial fibrillation || id:ebi-a-GCST006414	Fatty-acid amide hydrolase 2 || id:prot-a-1010	MR Egger	110	0.116799	0.0732914	0.113942	or
Atrial fibrillation || id:ebi-a-GCST006414	Fatty-acid amide hydrolase 2 || id:prot-a-1010	Simple mode	110	0.132348	0.125337	0.293333	or
Atrial fibrillation || id:ebi-a-GCST006414	Fatty-acid amide hydrolase 2 || id:prot-a-1010	Weighted median	110	0.0951378	0.0582132	0.102196	or
Atrial fibrillation || id:ebi-a-GCST006414	Fatty-acid amide hydrolase 2 || id:prot-a-1010	Weighted mode	110	0.039798	0.0787653	0.614387	or
Atrial fibrillation || id:ebi-a-GCST006414	Fc receptor-like protein 1 || id:prot-a-1079	Inverse variance weighted	110	0.00425331	0.0369318	0.908313	or
Atrial fibrillation || id:ebi-a-GCST006414	Fc receptor-like protein 1 || id:prot-a-1079	MR Egger	110	0.00112789	0.0732841	0.987749	or
Atrial fibrillation || id:ebi-a-GCST006414	Fc receptor-like protein 1 || id:prot-a-1079	Simple mode	110	-0.0795936	0.124719	0.524691	or
Atrial fibrillation || id:ebi-a-GCST006414	Fc receptor-like protein 1 || id:prot-a-1079	Weighted median	110	0.0104265	0.0663106	0.875058	or
Atrial fibrillation || id:ebi-a-GCST006414	Fc receptor-like protein 1 || id:prot-a-1079	Weighted mode	110	0.00120705	0.0715162	0.986565	or
Atrial fibrillation || id:ebi-a-GCST006414	Fc receptor-like protein 2 || id:prot-a-1080	Inverse variance weighted	110	-0.0471635	0.0369307	0.201574	or
Atrial fibrillation || id:ebi-a-GCST006414	Fc receptor-like protein 2 || id:prot-a-1080	MR Egger	110	-0.075928	0.0732852	0.302488	or
Atrial fibrillation || id:ebi-a-GCST006414	Fc receptor-like protein 2 || id:prot-a-1080	Simple mode	110	0.0315465	0.109885	0.774591	or
Atrial fibrillation || id:ebi-a-GCST006414	Fc receptor-like protein 2 || id:prot-a-1080	Weighted median	110	-0.0839555	0.0580803	0.148316	or
Atrial fibrillation || id:ebi-a-GCST006414	Fc receptor-like protein 2 || id:prot-a-1080	Weighted mode	110	-0.0481217	0.0648822	0.459878	or
Atrial fibrillation || id:ebi-a-GCST006414	Fc receptor-like protein 3 || id:prot-a-1081	Inverse variance weighted	110	0.0475884	0.0369335	0.197576	or
Atrial fibrillation || id:ebi-a-GCST006414	Fc receptor-like protein 3 || id:prot-a-1081	MR Egger	110	0.077274	0.0732913	0.29408	or
Atrial fibrillation || id:ebi-a-GCST006414	Fc receptor-like protein 3 || id:prot-a-1081	Simple mode	110	-0.104821	0.118272	0.377424	or
Atrial fibrillation || id:ebi-a-GCST006414	Fc receptor-like protein 3 || id:prot-a-1081	Weighted median	110	0.0283701	0.0678689	0.675937	or
Atrial fibrillation || id:ebi-a-GCST006414	Fc receptor-like protein 3 || id:prot-a-1081	Weighted mode	110	0.0174684	0.0682678	0.798525	or
Atrial fibrillation || id:ebi-a-GCST006414	Fc receptor-like protein 4 || id:prot-a-1082	Inverse variance weighted	110	-0.0117956	0.0369322	0.749435	or
Atrial fibrillation || id:ebi-a-GCST006414	Fc receptor-like protein 4 || id:prot-a-1082	MR Egger	110	0.0602971	0.073283	0.412436	or
Atrial fibrillation || id:ebi-a-GCST006414	Fc receptor-like protein 4 || id:prot-a-1082	Simple mode	110	0.0523898	0.119631	0.662305	or
Atrial fibrillation || id:ebi-a-GCST006414	Fc receptor-like protein 4 || id:prot-a-1082	Weighted median	110	0.0756432	0.0618636	0.221427	or
Atrial fibrillation || id:ebi-a-GCST006414	Fc receptor-like protein 4 || id:prot-a-1082	Weighted mode	110	0.0593834	0.0667907	0.375909	or
Atrial fibrillation || id:ebi-a-GCST006414	Fc receptor-like protein 5 || id:prot-a-1083	Inverse variance weighted	110	-0.00650639	0.0369308	0.860154	or
Atrial fibrillation || id:ebi-a-GCST006414	Fc receptor-like protein 5 || id:prot-a-1083	MR Egger	110	-0.0347013	0.0732779	0.636772	or
Atrial fibrillation || id:ebi-a-GCST006414	Fc receptor-like protein 5 || id:prot-a-1083	Simple mode	110	0.0289078	0.136491	0.832665	or
Atrial fibrillation || id:ebi-a-GCST006414	Fc receptor-like protein 5 || id:prot-a-1083	Weighted median	110	0.0153051	0.0713127	0.830064	or
Atrial fibrillation || id:ebi-a-GCST006414	Fc receptor-like protein 5 || id:prot-a-1083	Weighted mode	110	-0.00638119	0.0798719	0.936469	or
Atrial fibrillation || id:ebi-a-GCST006414	Fc receptor-like protein 6 || id:prot-a-1084	Inverse variance weighted	110	0.037988	0.0369306	0.303652	or
Atrial fibrillation || id:ebi-a-GCST006414	Fc receptor-like protein 6 || id:prot-a-1084	MR Egger	110	0.141776	0.07328	0.0556414	or
Atrial fibrillation || id:ebi-a-GCST006414	Fc receptor-like protein 6 || id:prot-a-1084	Simple mode	110	-0.0364269	0.123148	0.767948	or
Atrial fibrillation || id:ebi-a-GCST006414	Fc receptor-like protein 6 || id:prot-a-1084	Weighted median	110	0.0535442	0.0650414	0.410376	or
Atrial fibrillation || id:ebi-a-GCST006414	Fc receptor-like protein 6 || id:prot-a-1084	Weighted mode	110	0.0687303	0.0650215	0.292831	or
Atrial fibrillation || id:ebi-a-GCST006414	Fed-up feelings || id:ukb-b-19809	Inverse variance weighted	111	0.00682234	0.00948181	0.471821	or
Atrial fibrillation || id:ebi-a-GCST006414	Fed-up feelings || id:ukb-b-19809	Inverse variance weighted	110	0.00876791	0.00897932	0.328838	steiger
Atrial fibrillation || id:ebi-a-GCST006414	Fed-up feelings || id:ukb-b-19809	MR Egger	111	0.00235053	0.0190031	0.901787	or
Atrial fibrillation || id:ebi-a-GCST006414	Fed-up feelings || id:ukb-b-19809	Simple mode	111	0.00622233	0.0237172	0.793539	or
Atrial fibrillation || id:ebi-a-GCST006414	Fed-up feelings || id:ukb-b-19809	Weighted median	111	0.000313418	0.0127212	0.980344	or
Atrial fibrillation || id:ebi-a-GCST006414	Fed-up feelings || id:ukb-b-19809	Weighted mode	111	-0.000594775	0.0129449	0.963436	or
Atrial fibrillation || id:ebi-a-GCST006414	Feeling fed-up || id:ebi-a-GCST006947	Inverse variance weighted	103	0.0023644	0.0048825	0.628201	or
Atrial fibrillation || id:ebi-a-GCST006414	Feeling fed-up || id:ebi-a-GCST006947	Inverse variance weighted	100	0.00325654	0.00452488	0.471712	steiger
Atrial fibrillation || id:ebi-a-GCST006414	Feeling fed-up || id:ebi-a-GCST006947	MR Egger	103	0.0037876	0.00961137	0.694356	or
Atrial fibrillation || id:ebi-a-GCST006414	Feeling fed-up || id:ebi-a-GCST006947	Simple mode	103	-0.0164421	0.0136775	0.232099	or
Atrial fibrillation || id:ebi-a-GCST006414	Feeling fed-up || id:ebi-a-GCST006947	Weighted median	103	0.00239177	0.00644007	0.710348	or
Atrial fibrillation || id:ebi-a-GCST006414	Feeling fed-up || id:ebi-a-GCST006947	Weighted mode	103	-0.004798	0.00666296	0.47311	or
Atrial fibrillation || id:ebi-a-GCST006414	Feeling guilty || id:ebi-a-GCST006945	Inverse variance weighted	103	0.00325227	0.00488075	0.50519	or
Atrial fibrillation || id:ebi-a-GCST006414	Feeling guilty || id:ebi-a-GCST006945	Inverse variance weighted	99	0.00485469	0.00446526	0.276943	steiger
Atrial fibrillation || id:ebi-a-GCST006414	Feeling guilty || id:ebi-a-GCST006945	MR Egger	103	0.00658935	0.00960155	0.494109	or
Atrial fibrillation || id:ebi-a-GCST006414	Feeling guilty || id:ebi-a-GCST006945	Simple mode	103	-0.00240456	0.0119526	0.840962	or
Atrial fibrillation || id:ebi-a-GCST006414	Feeling guilty || id:ebi-a-GCST006945	Weighted median	103	0.00449809	0.00594157	0.449018	or
Atrial fibrillation || id:ebi-a-GCST006414	Feeling guilty || id:ebi-a-GCST006945	Weighted mode	103	0.00637152	0.0068799	0.356577	or
Atrial fibrillation || id:ebi-a-GCST006414	Feeling hurt || id:ebi-a-GCST006951	Inverse variance weighted	103	-0.000653333	0.00477272	0.891118	or
Atrial fibrillation || id:ebi-a-GCST006414	Feeling hurt || id:ebi-a-GCST006951	Inverse variance weighted	100	-0.000830479	0.00377652	0.825944	steiger
Atrial fibrillation || id:ebi-a-GCST006414	Feeling hurt || id:ebi-a-GCST006951	MR Egger	103	-0.000612787	0.00939664	0.948133	or
Atrial fibrillation || id:ebi-a-GCST006414	Feeling hurt || id:ebi-a-GCST006951	Simple mode	103	0.00221262	0.0122437	0.856949	or
Atrial fibrillation || id:ebi-a-GCST006414	Feeling hurt || id:ebi-a-GCST006951	Weighted median	103	-0.00160599	0.00644019	0.803075	or
Atrial fibrillation || id:ebi-a-GCST006414	Feeling hurt || id:ebi-a-GCST006951	Weighted mode	103	-0.00165313	0.00685835	0.810009	or
Atrial fibrillation || id:ebi-a-GCST006414	Feeling lonely || id:ebi-a-GCST006942	Inverse variance weighted	103	0.00385911	0.00391858	0.32471	or
Atrial fibrillation || id:ebi-a-GCST006414	Feeling lonely || id:ebi-a-GCST006942	Inverse variance weighted	102	0.00443651	0.0038216	0.245681	steiger
Atrial fibrillation || id:ebi-a-GCST006414	Feeling lonely || id:ebi-a-GCST006942	MR Egger	103	-0.0021142	0.00768396	0.783767	or
Atrial fibrillation || id:ebi-a-GCST006414	Feeling lonely || id:ebi-a-GCST006942	Simple mode	103	0.00644706	0.0116861	0.582369	or
Atrial fibrillation || id:ebi-a-GCST006414	Feeling lonely || id:ebi-a-GCST006942	Weighted median	103	-0.0010195	0.00586001	0.861884	or
Atrial fibrillation || id:ebi-a-GCST006414	Feeling lonely || id:ebi-a-GCST006942	Weighted mode	103	-0.00140546	0.00660954	0.832031	or
Atrial fibrillation || id:ebi-a-GCST006414	Feeling miserable || id:ebi-a-GCST006943	Inverse variance weighted	103	0.00203602	0.00478102	0.670214	or
Atrial fibrillation || id:ebi-a-GCST006414	Feeling miserable || id:ebi-a-GCST006943	Inverse variance weighted	100	0.00383053	0.00453057	0.39784	steiger
Atrial fibrillation || id:ebi-a-GCST006414	Feeling miserable || id:ebi-a-GCST006943	MR Egger	103	0.00249034	0.00941284	0.791881	or
Atrial fibrillation || id:ebi-a-GCST006414	Feeling miserable || id:ebi-a-GCST006943	Simple mode	103	0.00258873	0.0137393	0.850923	or
Atrial fibrillation || id:ebi-a-GCST006414	Feeling miserable || id:ebi-a-GCST006943	Weighted median	103	0.00863357	0.00635446	0.174253	or
Atrial fibrillation || id:ebi-a-GCST006414	Feeling miserable || id:ebi-a-GCST006943	Weighted mode	103	0.0095312	0.00704654	0.179172	or
Atrial fibrillation || id:ebi-a-GCST006414	Feeling nervous || id:ebi-a-GCST006948	Inverse variance weighted	103	0.00453557	0.00504265	0.368418	or
Atrial fibrillation || id:ebi-a-GCST006414	Feeling nervous || id:ebi-a-GCST006948	Inverse variance weighted	98	0.00666142	0.00408917	0.103305	steiger
Atrial fibrillation || id:ebi-a-GCST006414	Feeling nervous || id:ebi-a-GCST006948	MR Egger	103	0.00946597	0.00991167	0.341841	or
Atrial fibrillation || id:ebi-a-GCST006414	Feeling nervous || id:ebi-a-GCST006948	Simple mode	103	0.0128873	0.0111641	0.251054	or
Atrial fibrillation || id:ebi-a-GCST006414	Feeling nervous || id:ebi-a-GCST006948	Weighted median	103	0.00976898	0.00605604	0.106723	or
Atrial fibrillation || id:ebi-a-GCST006414	Feeling nervous || id:ebi-a-GCST006948	Weighted mode	103	0.00892289	0.00600261	0.140231	or
Atrial fibrillation || id:ebi-a-GCST006414	Feeling tense || id:ebi-a-GCST006952	Inverse variance weighted	103	0.00293642	0.00486413	0.546051	or
Atrial fibrillation || id:ebi-a-GCST006414	Feeling tense || id:ebi-a-GCST006952	Inverse variance weighted	100	0.00405894	0.00403362	0.314283	steiger
Atrial fibrillation || id:ebi-a-GCST006414	Feeling tense || id:ebi-a-GCST006952	MR Egger	103	0.00444542	0.00957503	0.643452	or
Atrial fibrillation || id:ebi-a-GCST006414	Feeling tense || id:ebi-a-GCST006952	Simple mode	103	0.0236337	0.0124239	0.059955	or
Atrial fibrillation || id:ebi-a-GCST006414	Feeling tense || id:ebi-a-GCST006952	Weighted median	103	-0.00284956	0.0062649	0.64922	or
Atrial fibrillation || id:ebi-a-GCST006414	Feeling tense || id:ebi-a-GCST006952	Weighted mode	103	-0.00247839	0.00697912	0.723237	or
Atrial fibrillation || id:ebi-a-GCST006414	Feeling worry || id:ebi-a-GCST006950	Inverse variance weighted	103	0.00532889	0.00538291	0.322192	or
Atrial fibrillation || id:ebi-a-GCST006414	Feeling worry || id:ebi-a-GCST006950	Inverse variance weighted	100	0.00676936	0.00494317	0.170863	steiger
Atrial fibrillation || id:ebi-a-GCST006414	Feeling worry || id:ebi-a-GCST006950	MR Egger	103	0.00741083	0.0105953	0.48588	or
Atrial fibrillation || id:ebi-a-GCST006414	Feeling worry || id:ebi-a-GCST006950	Simple mode	103	0.0174313	0.0130993	0.186254	or
Atrial fibrillation || id:ebi-a-GCST006414	Feeling worry || id:ebi-a-GCST006950	Weighted median	103	0.00808615	0.00683151	0.23655	or
Atrial fibrillation || id:ebi-a-GCST006414	Feeling worry || id:ebi-a-GCST006950	Weighted mode	103	0.00913922	0.0062884	0.149198	or
Atrial fibrillation || id:ebi-a-GCST006414	Feelings of tiredness during worst episode of depression || id:ukb-d-20449	Inverse variance weighted	111	0.0225308	0.0232965	0.333479	or
Atrial fibrillation || id:ebi-a-GCST006414	Feelings of tiredness during worst episode of depression || id:ukb-d-20449	Inverse variance weighted	24	0.0550488	0.0293603	0.0608012	steiger
Atrial fibrillation || id:ebi-a-GCST006414	Feelings of tiredness during worst episode of depression || id:ukb-d-20449	MR Egger	111	0.0654344	0.0468218	0.165096	or
Atrial fibrillation || id:ebi-a-GCST006414	Feelings of tiredness during worst episode of depression || id:ukb-d-20449	Simple mode	111	0.00658022	0.0844965	0.938068	or
Atrial fibrillation || id:ebi-a-GCST006414	Feelings of tiredness during worst episode of depression || id:ukb-d-20449	Weighted median	111	0.0206281	0.0406882	0.612168	or
Atrial fibrillation || id:ebi-a-GCST006414	Feelings of tiredness during worst episode of depression || id:ukb-d-20449	Weighted mode	111	0.0277722	0.0429836	0.519553	or
Atrial fibrillation || id:ebi-a-GCST006414	Feelings of worthlessness during worst period of depression || id:ukb-d-20450	Inverse variance weighted	111	0.0271439	0.0174035	0.118835	or
Atrial fibrillation || id:ebi-a-GCST006414	Feelings of worthlessness during worst period of depression || id:ukb-d-20450	Inverse variance weighted	34	-0.000152024	0.0205834	0.994107	steiger
Atrial fibrillation || id:ebi-a-GCST006414	Feelings of worthlessness during worst period of depression || id:ukb-d-20450	MR Egger	111	-0.0363566	0.0344123	0.293077	or
Atrial fibrillation || id:ebi-a-GCST006414	Feelings of worthlessness during worst period of depression || id:ukb-d-20450	Simple mode	111	-0.0272602	0.069052	0.693771	or
Atrial fibrillation || id:ebi-a-GCST006414	Feelings of worthlessness during worst period of depression || id:ukb-d-20450	Weighted median	111	-0.0259974	0.0276291	0.346734	or
Atrial fibrillation || id:ebi-a-GCST006414	Feelings of worthlessness during worst period of depression || id:ukb-d-20450	Weighted mode	111	-0.0459457	0.0361857	0.206864	or
Atrial fibrillation || id:ebi-a-GCST006414	Feline leukemia virus subgroup C receptor-related protein 1 || id:prot-a-1130	Inverse variance weighted	110	0.00208727	0.0371616	0.955209	or
Atrial fibrillation || id:ebi-a-GCST006414	Feline leukemia virus subgroup C receptor-related protein 1 || id:prot-a-1130	MR Egger	110	-0.0201327	0.0740403	0.786206	or
Atrial fibrillation || id:ebi-a-GCST006414	Feline leukemia virus subgroup C receptor-related protein 1 || id:prot-a-1130	Simple mode	110	0.120708	0.138476	0.385296	or
Atrial fibrillation || id:ebi-a-GCST006414	Feline leukemia virus subgroup C receptor-related protein 1 || id:prot-a-1130	Weighted median	110	-0.0335106	0.0711507	0.637655	or
Atrial fibrillation || id:ebi-a-GCST006414	Feline leukemia virus subgroup C receptor-related protein 1 || id:prot-a-1130	Weighted mode	110	-0.0250518	0.0824404	0.7618	or
Atrial fibrillation || id:ebi-a-GCST006414	Ferritin levels || id:ebi-a-GCST005072	Inverse variance weighted	90	-0.0275131	0.0279092	0.324228	or
Atrial fibrillation || id:ebi-a-GCST006414	Ferritin levels || id:ebi-a-GCST005072	Inverse variance weighted	2	-0.00637678	0.0420701	0.879522	steiger
Atrial fibrillation || id:ebi-a-GCST006414	Ferritin levels || id:ebi-a-GCST005072	MR Egger	90	-0.00204149	0.0520614	0.968809	or
Atrial fibrillation || id:ebi-a-GCST006414	Ferritin levels || id:ebi-a-GCST005072	Simple mode	90	0.177269	0.0918151	0.0567015	or
Atrial fibrillation || id:ebi-a-GCST006414	Ferritin levels || id:ebi-a-GCST005072	Weighted median	90	-0.0346405	0.0358993	0.334578	or
Atrial fibrillation || id:ebi-a-GCST006414	Ferritin levels || id:ebi-a-GCST005072	Weighted mode	90	-0.0133547	0.0379087	0.725457	or
Atrial fibrillation || id:ebi-a-GCST006414	Ferritin || id:prot-a-1148	Inverse variance weighted	110	0.00062727	0.0369317	0.986449	or
Atrial fibrillation || id:ebi-a-GCST006414	Ferritin || id:prot-a-1148	MR Egger	110	-0.0521612	0.0732869	0.478161	or
Atrial fibrillation || id:ebi-a-GCST006414	Ferritin || id:prot-a-1148	Simple mode	110	-0.00266698	0.122816	0.982715	or
Atrial fibrillation || id:ebi-a-GCST006414	Ferritin || id:prot-a-1148	Weighted median	110	-0.0309756	0.0662424	0.640063	or
Atrial fibrillation || id:ebi-a-GCST006414	Ferritin || id:prot-a-1148	Weighted mode	110	-0.0536883	0.0670657	0.425144	or
Atrial fibrillation || id:ebi-a-GCST006414	Feta intake || id:ukb-b-4740	Inverse variance weighted	111	0.000278672	0.00140811	0.843119	or
Atrial fibrillation || id:ebi-a-GCST006414	Feta intake || id:ukb-b-4740	Inverse variance weighted	41	-0.000783734	0.0016229	0.629152	steiger
Atrial fibrillation || id:ebi-a-GCST006414	Feta intake || id:ukb-b-4740	MR Egger	111	-0.00226908	0.00279993	0.419473	or
Atrial fibrillation || id:ebi-a-GCST006414	Feta intake || id:ukb-b-4740	Simple mode	111	-0.00380909	0.00441603	0.390255	or
Atrial fibrillation || id:ebi-a-GCST006414	Feta intake || id:ukb-b-4740	Weighted median	111	-0.000888345	0.0024835	0.720569	or
Atrial fibrillation || id:ebi-a-GCST006414	Feta intake || id:ukb-b-4740	Weighted mode	111	-0.000695058	0.00267135	0.795203	or
Atrial fibrillation || id:ebi-a-GCST006414	Fetal and adult testis-expressed transcript protein || id:prot-a-1060	Inverse variance weighted	110	-0.0487969	0.0369335	0.186431	or
Atrial fibrillation || id:ebi-a-GCST006414	Fetal and adult testis-expressed transcript protein || id:prot-a-1060	MR Egger	110	-0.0706649	0.0732851	0.337076	or
Atrial fibrillation || id:ebi-a-GCST006414	Fetal and adult testis-expressed transcript protein || id:prot-a-1060	Simple mode	110	-0.0138222	0.120116	0.908598	or
Atrial fibrillation || id:ebi-a-GCST006414	Fetal and adult testis-expressed transcript protein || id:prot-a-1060	Weighted median	110	-0.0807108	0.066482	0.224738	or
Atrial fibrillation || id:ebi-a-GCST006414	Fetal and adult testis-expressed transcript protein || id:prot-a-1060	Weighted mode	110	-0.0825247	0.0659356	0.213397	or
Atrial fibrillation || id:ebi-a-GCST006414	Fibrinogen C domain-containing protein 1 || id:prot-a-1108	Inverse variance weighted	110	0.0137121	0.0387231	0.723259	or
Atrial fibrillation || id:ebi-a-GCST006414	Fibrinogen C domain-containing protein 1 || id:prot-a-1108	MR Egger	110	0.149312	0.0757038	0.0511299	or
Atrial fibrillation || id:ebi-a-GCST006414	Fibrinogen C domain-containing protein 1 || id:prot-a-1108	Simple mode	110	0.0570719	0.136948	0.677688	or
Atrial fibrillation || id:ebi-a-GCST006414	Fibrinogen C domain-containing protein 1 || id:prot-a-1108	Weighted median	110	0.0933234	0.059502	0.116786	or
