## Supplementary Tables for "A phenome-wide multi-directional Mendelian randomization analysis of atrial fibrillation" (part 5 of 11)

### Sheet: Table S5 (continued)
Table S5. Causal estimates from atrial fibrillation to outcomes.
Atrial fibrillation || id:ebi-a-GCST006414	Fibrinogen C domain-containing protein 1 || id:prot-a-1108	Weighted mode	110	0.116531	0.0724879	0.110818	or
Atrial fibrillation || id:ebi-a-GCST006414	Fibrinogen levels || id:ebi-a-GCST005062	Inverse variance weighted	24	-0.0283957	0.024048	0.237684	or
Atrial fibrillation || id:ebi-a-GCST006414	Fibrinogen levels || id:ebi-a-GCST005062	MR Egger	24	0.0833228	0.0435224	0.0686535	or
Atrial fibrillation || id:ebi-a-GCST006414	Fibrinogen levels || id:ebi-a-GCST005062	Simple mode	24	-0.142527	0.0601093	0.0264901	or
Atrial fibrillation || id:ebi-a-GCST006414	Fibrinogen levels || id:ebi-a-GCST005062	Weighted median	24	0.000664448	0.025867	0.979507	or
Atrial fibrillation || id:ebi-a-GCST006414	Fibrinogen levels || id:ebi-a-GCST005062	Weighted mode	24	0.0457354	0.0311863	0.156047	or
Atrial fibrillation || id:ebi-a-GCST006414	Fibroblast growth factor 1 || id:prot-a-1088	Inverse variance weighted	110	0.0046898	0.0371786	0.899619	or
Atrial fibrillation || id:ebi-a-GCST006414	Fibroblast growth factor 1 || id:prot-a-1088	MR Egger	110	0.069703	0.0737595	0.346766	or
Atrial fibrillation || id:ebi-a-GCST006414	Fibroblast growth factor 1 || id:prot-a-1088	Simple mode	110	0.0797175	0.121494	0.513116	or
Atrial fibrillation || id:ebi-a-GCST006414	Fibroblast growth factor 1 || id:prot-a-1088	Weighted median	110	0.0499267	0.0644457	0.438512	or
Atrial fibrillation || id:ebi-a-GCST006414	Fibroblast growth factor 1 || id:prot-a-1088	Weighted mode	110	0.0556134	0.0708017	0.433876	or
Atrial fibrillation || id:ebi-a-GCST006414	Fibroblast growth factor 10 || id:prot-a-1087	Inverse variance weighted	110	0.0213603	0.036936	0.563058	or
Atrial fibrillation || id:ebi-a-GCST006414	Fibroblast growth factor 10 || id:prot-a-1087	MR Egger	110	0.0924621	0.0732887	0.209806	or
Atrial fibrillation || id:ebi-a-GCST006414	Fibroblast growth factor 10 || id:prot-a-1087	Simple mode	110	0.185305	0.124337	0.139022	or
Atrial fibrillation || id:ebi-a-GCST006414	Fibroblast growth factor 10 || id:prot-a-1087	Weighted median	110	0.110516	0.0583491	0.0582193	or
Atrial fibrillation || id:ebi-a-GCST006414	Fibroblast growth factor 10 || id:prot-a-1087	Weighted mode	110	0.11194	0.0676714	0.100969	or
Atrial fibrillation || id:ebi-a-GCST006414	Fibroblast growth factor 16 || id:prot-a-1090	Inverse variance weighted	110	-0.00334048	0.0369324	0.927931	or
Atrial fibrillation || id:ebi-a-GCST006414	Fibroblast growth factor 16 || id:prot-a-1090	MR Egger	110	0.0413324	0.0732857	0.57393	or
Atrial fibrillation || id:ebi-a-GCST006414	Fibroblast growth factor 16 || id:prot-a-1090	Simple mode	110	-0.0463191	0.132357	0.727047	or
Atrial fibrillation || id:ebi-a-GCST006414	Fibroblast growth factor 16 || id:prot-a-1090	Weighted median	110	0.0246307	0.0590479	0.676582	or
Atrial fibrillation || id:ebi-a-GCST006414	Fibroblast growth factor 16 || id:prot-a-1090	Weighted mode	110	0.0385651	0.0679487	0.5715	or
Atrial fibrillation || id:ebi-a-GCST006414	Fibroblast growth factor 19 || id:prot-a-1091	Inverse variance weighted	110	-0.0252094	0.0369303	0.494847	or
Atrial fibrillation || id:ebi-a-GCST006414	Fibroblast growth factor 19 || id:prot-a-1091	MR Egger	110	-0.0221654	0.0732768	0.762861	or
Atrial fibrillation || id:ebi-a-GCST006414	Fibroblast growth factor 19 || id:prot-a-1091	Simple mode	110	-0.145667	0.11779	0.218868	or
Atrial fibrillation || id:ebi-a-GCST006414	Fibroblast growth factor 19 || id:prot-a-1091	Weighted median	110	-0.0405383	0.0663184	0.541022	or
Atrial fibrillation || id:ebi-a-GCST006414	Fibroblast growth factor 19 || id:prot-a-1091	Weighted mode	110	-0.0523379	0.0689604	0.449517	or
Atrial fibrillation || id:ebi-a-GCST006414	Fibroblast growth factor 20 || id:prot-a-1092	Inverse variance weighted	110	-0.00497017	0.0392008	0.899109	or
Atrial fibrillation || id:ebi-a-GCST006414	Fibroblast growth factor 20 || id:prot-a-1092	MR Egger	110	0.0349361	0.0780238	0.655221	or
Atrial fibrillation || id:ebi-a-GCST006414	Fibroblast growth factor 20 || id:prot-a-1092	Simple mode	110	-0.0859359	0.115954	0.460215	or
Atrial fibrillation || id:ebi-a-GCST006414	Fibroblast growth factor 20 || id:prot-a-1092	Weighted median	110	0.0151182	0.0680178	0.824104	or
Atrial fibrillation || id:ebi-a-GCST006414	Fibroblast growth factor 20 || id:prot-a-1092	Weighted mode	110	-0.0142679	0.0654873	0.827935	or
Atrial fibrillation || id:ebi-a-GCST006414	Fibroblast growth factor 4 || id:prot-a-1094	Inverse variance weighted	110	0.0818378	0.0369333	0.0267033	or
Atrial fibrillation || id:ebi-a-GCST006414	Fibroblast growth factor 4 || id:prot-a-1094	MR Egger	110	0.0496055	0.0732863	0.499934	or
Atrial fibrillation || id:ebi-a-GCST006414	Fibroblast growth factor 4 || id:prot-a-1094	Simple mode	110	0.129314	0.110707	0.245327	or
Atrial fibrillation || id:ebi-a-GCST006414	Fibroblast growth factor 4 || id:prot-a-1094	Weighted median	110	0.0927575	0.0685166	0.175802	or
Atrial fibrillation || id:ebi-a-GCST006414	Fibroblast growth factor 4 || id:prot-a-1094	Weighted mode	110	0.101606	0.0713938	0.157541	or
Atrial fibrillation || id:ebi-a-GCST006414	Fibroblast growth factor 5 || id:prot-a-1095	Inverse variance weighted	110	-0.0227038	0.0370535	0.540056	or
Atrial fibrillation || id:ebi-a-GCST006414	Fibroblast growth factor 5 || id:prot-a-1095	MR Egger	110	0.00782026	0.0737861	0.91579	or
Atrial fibrillation || id:ebi-a-GCST006414	Fibroblast growth factor 5 || id:prot-a-1095	Simple mode	110	-0.0868341	0.129292	0.50325	or
Atrial fibrillation || id:ebi-a-GCST006414	Fibroblast growth factor 5 || id:prot-a-1095	Weighted median	110	-0.0538718	0.0697542	0.439932	or
Atrial fibrillation || id:ebi-a-GCST006414	Fibroblast growth factor 5 || id:prot-a-1095	Weighted mode	110	-0.050754	0.0727543	0.486907	or
Atrial fibrillation || id:ebi-a-GCST006414	Fibroblast growth factor 6 || id:prot-a-1096	Inverse variance weighted	110	0.0322267	0.0369325	0.38289	or
Atrial fibrillation || id:ebi-a-GCST006414	Fibroblast growth factor 6 || id:prot-a-1096	MR Egger	110	0.102202	0.0732866	0.166014	or
Atrial fibrillation || id:ebi-a-GCST006414	Fibroblast growth factor 6 || id:prot-a-1096	Simple mode	110	0.129458	0.115867	0.266327	or
Atrial fibrillation || id:ebi-a-GCST006414	Fibroblast growth factor 6 || id:prot-a-1096	Weighted median	110	0.102552	0.0608117	0.0917201	or
Atrial fibrillation || id:ebi-a-GCST006414	Fibroblast growth factor 6 || id:prot-a-1096	Weighted mode	110	0.0966922	0.0670406	0.152087	or
Atrial fibrillation || id:ebi-a-GCST006414	Fibroblast growth factor 7 || id:prot-a-1098	Inverse variance weighted	110	0.0320076	0.037481	0.393122	or
Atrial fibrillation || id:ebi-a-GCST006414	Fibroblast growth factor 7 || id:prot-a-1098	MR Egger	110	0.0831565	0.0744996	0.266813	or
Atrial fibrillation || id:ebi-a-GCST006414	Fibroblast growth factor 7 || id:prot-a-1098	Simple mode	110	0.213703	0.130461	0.104291	or
Atrial fibrillation || id:ebi-a-GCST006414	Fibroblast growth factor 7 || id:prot-a-1098	Weighted median	110	0.0545426	0.0660717	0.409085	or
Atrial fibrillation || id:ebi-a-GCST006414	Fibroblast growth factor 7 || id:prot-a-1098	Weighted mode	110	0.0265888	0.0630408	0.674023	or
Atrial fibrillation || id:ebi-a-GCST006414	Fibroblast growth factor 8 isoform A || id:prot-a-1100	Inverse variance weighted	110	0.0642393	0.0369327	0.0819709	or
Atrial fibrillation || id:ebi-a-GCST006414	Fibroblast growth factor 8 isoform A || id:prot-a-1100	MR Egger	110	0.0914881	0.0732895	0.214616	or
Atrial fibrillation || id:ebi-a-GCST006414	Fibroblast growth factor 8 isoform A || id:prot-a-1100	Simple mode	110	0.110371	0.138203	0.426251	or
Atrial fibrillation || id:ebi-a-GCST006414	Fibroblast growth factor 8 isoform A || id:prot-a-1100	Weighted median	110	0.12419	0.0619163	0.04488	or
Atrial fibrillation || id:ebi-a-GCST006414	Fibroblast growth factor 8 isoform A || id:prot-a-1100	Weighted mode	110	0.129511	0.0730464	0.0790223	or
Atrial fibrillation || id:ebi-a-GCST006414	Fibroblast growth factor 8 isoform B || id:prot-a-1099	Inverse variance weighted	110	0.00838544	0.0369305	0.820377	or
Atrial fibrillation || id:ebi-a-GCST006414	Fibroblast growth factor 8 isoform B || id:prot-a-1099	MR Egger	110	0.0519144	0.0732768	0.48018	or
Atrial fibrillation || id:ebi-a-GCST006414	Fibroblast growth factor 8 isoform B || id:prot-a-1099	Simple mode	110	0.204939	0.126396	0.107819	or
Atrial fibrillation || id:ebi-a-GCST006414	Fibroblast growth factor 8 isoform B || id:prot-a-1099	Weighted median	110	0.061566	0.0613038	0.315245	or
Atrial fibrillation || id:ebi-a-GCST006414	Fibroblast growth factor 8 isoform B || id:prot-a-1099	Weighted mode	110	0.0231752	0.0702429	0.742086	or
Atrial fibrillation || id:ebi-a-GCST006414	Fibroblast growth factor 9 || id:prot-a-1101	Inverse variance weighted	110	0.0212097	0.0406225	0.601588	or
Atrial fibrillation || id:ebi-a-GCST006414	Fibroblast growth factor 9 || id:prot-a-1101	MR Egger	110	0.131921	0.0800344	0.102197	or
Atrial fibrillation || id:ebi-a-GCST006414	Fibroblast growth factor 9 || id:prot-a-1101	Simple mode	110	-0.124534	0.145047	0.392461	or
Atrial fibrillation || id:ebi-a-GCST006414	Fibroblast growth factor 9 || id:prot-a-1101	Weighted median	110	0.030854	0.0725923	0.670813	or
Atrial fibrillation || id:ebi-a-GCST006414	Fibroblast growth factor 9 || id:prot-a-1101	Weighted mode	110	0.0397503	0.0732715	0.588577	or
Atrial fibrillation || id:ebi-a-GCST006414	Fibroblast growth factor basic levels || id:ebi-a-GCST004459	Inverse variance weighted	110	0.00876674	0.0237226	0.711716	or
Atrial fibrillation || id:ebi-a-GCST006414	Fibroblast growth factor basic levels || id:ebi-a-GCST004459	MR Egger	110	-0.00474867	0.0452796	0.91667	or
Atrial fibrillation || id:ebi-a-GCST006414	Fibroblast growth factor basic levels || id:ebi-a-GCST004459	Simple mode	110	0.0880871	0.0772684	0.256779	or
Atrial fibrillation || id:ebi-a-GCST006414	Fibroblast growth factor basic levels || id:ebi-a-GCST004459	Weighted median	110	-0.00485128	0.0430108	0.910195	or
Atrial fibrillation || id:ebi-a-GCST006414	Fibroblast growth factor basic levels || id:ebi-a-GCST004459	Weighted mode	110	0.0311948	0.0390993	0.426701	or
Atrial fibrillation || id:ebi-a-GCST006414	Fibroblast growth factor receptor 2 || id:prot-a-1102	Inverse variance weighted	110	0.0228592	0.0369299	0.535922	or
Atrial fibrillation || id:ebi-a-GCST006414	Fibroblast growth factor receptor 2 || id:prot-a-1102	MR Egger	110	0.0091383	0.0732844	0.900996	or
Atrial fibrillation || id:ebi-a-GCST006414	Fibroblast growth factor receptor 2 || id:prot-a-1102	Simple mode	110	-0.105161	0.131323	0.425	or
Atrial fibrillation || id:ebi-a-GCST006414	Fibroblast growth factor receptor 2 || id:prot-a-1102	Weighted median	110	-0.000829364	0.0655588	0.989906	or
Atrial fibrillation || id:ebi-a-GCST006414	Fibroblast growth factor receptor 2 || id:prot-a-1102	Weighted mode	110	-0.0140534	0.0719192	0.84544	or
Atrial fibrillation || id:ebi-a-GCST006414	Fibroblast growth factor receptor 3 || id:prot-a-1103	Inverse variance weighted	110	-0.0146063	0.0369308	0.692471	or
Atrial fibrillation || id:ebi-a-GCST006414	Fibroblast growth factor receptor 3 || id:prot-a-1103	MR Egger	110	-0.0123056	0.0732867	0.866968	or
Atrial fibrillation || id:ebi-a-GCST006414	Fibroblast growth factor receptor 3 || id:prot-a-1103	Simple mode	110	-0.0936777	0.141799	0.510239	or
Atrial fibrillation || id:ebi-a-GCST006414	Fibroblast growth factor receptor 3 || id:prot-a-1103	Weighted median	110	-0.0799516	0.062411	0.200176	or
Atrial fibrillation || id:ebi-a-GCST006414	Fibroblast growth factor receptor 3 || id:prot-a-1103	Weighted mode	110	-0.106071	0.0753652	0.162148	or
Atrial fibrillation || id:ebi-a-GCST006414	Fibroblast growth factor receptor 4 || id:prot-a-1105	Inverse variance weighted	110	0.0384531	0.0386141	0.319331	or
Atrial fibrillation || id:ebi-a-GCST006414	Fibroblast growth factor receptor 4 || id:prot-a-1105	MR Egger	110	0.0556921	0.076955	0.470816	or
Atrial fibrillation || id:ebi-a-GCST006414	Fibroblast growth factor receptor 4 || id:prot-a-1105	Simple mode	110	0.0187701	0.122408	0.878413	or
Atrial fibrillation || id:ebi-a-GCST006414	Fibroblast growth factor receptor 4 || id:prot-a-1105	Weighted median	110	0.0687049	0.0648528	0.289419	or
Atrial fibrillation || id:ebi-a-GCST006414	Fibroblast growth factor receptor 4 || id:prot-a-1105	Weighted mode	110	0.0879313	0.0720444	0.224903	or
Atrial fibrillation || id:ebi-a-GCST006414	Fibroblastic disorders || id:ukb-d-M13_FIBROBLASTIC	Inverse variance weighted	111	0.0567527	0.0417841	0.174389	or
Atrial fibrillation || id:ebi-a-GCST006414	Fibroblastic disorders || id:ukb-d-M13_FIBROBLASTIC	Inverse variance weighted	70	0.0486081	0.041594	0.242552	steiger
Atrial fibrillation || id:ebi-a-GCST006414	Fibroblastic disorders || id:ukb-d-M13_FIBROBLASTIC	MR Egger	111	0.1204	0.0838713	0.154001	or
Atrial fibrillation || id:ebi-a-GCST006414	Fibroblastic disorders || id:ukb-d-M13_FIBROBLASTIC	Simple mode	111	0.122468	0.124544	0.327602	or
Atrial fibrillation || id:ebi-a-GCST006414	Fibroblastic disorders || id:ukb-d-M13_FIBROBLASTIC	Weighted median	111	0.0856632	0.067013	0.201141	or
Atrial fibrillation || id:ebi-a-GCST006414	Fibroblastic disorders || id:ukb-d-M13_FIBROBLASTIC	Weighted mode	111	0.0982196	0.0673071	0.147339	or
Atrial fibrillation || id:ebi-a-GCST006414	Fibromyalgia related co-morbidities || id:ukb-d-FIBRO_COMORB	Inverse variance weighted	111	-0.0294036	0.0443522	0.507357	or
Atrial fibrillation || id:ebi-a-GCST006414	Fibromyalgia related co-morbidities || id:ukb-d-FIBRO_COMORB	Inverse variance weighted	67	-0.00635163	0.0497892	0.898489	steiger
Atrial fibrillation || id:ebi-a-GCST006414	Fibromyalgia related co-morbidities || id:ukb-d-FIBRO_COMORB	MR Egger	111	-0.00167069	0.0889314	0.985046	or
Atrial fibrillation || id:ebi-a-GCST006414	Fibromyalgia related co-morbidities || id:ukb-d-FIBRO_COMORB	Simple mode	111	0.0228093	0.155627	0.883744	or
Atrial fibrillation || id:ebi-a-GCST006414	Fibromyalgia related co-morbidities || id:ukb-d-FIBRO_COMORB	Weighted median	111	-0.0553726	0.0687804	0.420783	or
Atrial fibrillation || id:ebi-a-GCST006414	Fibromyalgia related co-morbidities || id:ukb-d-FIBRO_COMORB	Weighted mode	111	-0.0771287	0.0875924	0.380486	or
Atrial fibrillation || id:ebi-a-GCST006414	Fibronectin Fragment 4 || id:prot-a-1131	Inverse variance weighted	110	-0.0190493	0.0378971	0.615204	or
Atrial fibrillation || id:ebi-a-GCST006414	Fibronectin Fragment 4 || id:prot-a-1131	MR Egger	110	-0.0313722	0.0755333	0.678715	or
Atrial fibrillation || id:ebi-a-GCST006414	Fibronectin Fragment 4 || id:prot-a-1131	Simple mode	110	-0.0393572	0.115031	0.7329	or
Atrial fibrillation || id:ebi-a-GCST006414	Fibronectin Fragment 4 || id:prot-a-1131	Weighted median	110	-0.0545632	0.061072	0.37163	or
Atrial fibrillation || id:ebi-a-GCST006414	Fibronectin Fragment 4 || id:prot-a-1131	Weighted mode	110	-0.0555937	0.0648934	0.393494	or
Atrial fibrillation || id:ebi-a-GCST006414	Fibronectin type III domain-containing protein 4 || id:prot-a-1132	Inverse variance weighted	110	0.0455446	0.0369306	0.217482	or
Atrial fibrillation || id:ebi-a-GCST006414	Fibronectin type III domain-containing protein 4 || id:prot-a-1132	MR Egger	110	0.0244535	0.0732843	0.739268	or
Atrial fibrillation || id:ebi-a-GCST006414	Fibronectin type III domain-containing protein 4 || id:prot-a-1132	Simple mode	110	-0.0403734	0.125465	0.748228	or
Atrial fibrillation || id:ebi-a-GCST006414	Fibronectin type III domain-containing protein 4 || id:prot-a-1132	Weighted median	110	-0.0212482	0.0638326	0.73923	or
Atrial fibrillation || id:ebi-a-GCST006414	Fibronectin type III domain-containing protein 4 || id:prot-a-1132	Weighted mode	110	-0.0149433	0.0727848	0.837714	or
Atrial fibrillation || id:ebi-a-GCST006414	Fibronectin type III domain-containing protein 5 || id:prot-a-1133	Inverse variance weighted	110	-0.0389418	0.0412638	0.345308	or
Atrial fibrillation || id:ebi-a-GCST006414	Fibronectin type III domain-containing protein 5 || id:prot-a-1133	MR Egger	110	0.0608494	0.0815053	0.456945	or
Atrial fibrillation || id:ebi-a-GCST006414	Fibronectin type III domain-containing protein 5 || id:prot-a-1133	Simple mode	110	-0.162047	0.143189	0.260242	or
Atrial fibrillation || id:ebi-a-GCST006414	Fibronectin type III domain-containing protein 5 || id:prot-a-1133	Weighted median	110	-0.0509791	0.0616936	0.408619	or
Atrial fibrillation || id:ebi-a-GCST006414	Fibronectin type III domain-containing protein 5 || id:prot-a-1133	Weighted mode	110	0.132613	0.0852393	0.12266	or
Atrial fibrillation || id:ebi-a-GCST006414	Fibulin-1 || id:prot-a-1062	Inverse variance weighted	110	-0.00438384	0.036934	0.905518	or
Atrial fibrillation || id:ebi-a-GCST006414	Fibulin-1 || id:prot-a-1062	MR Egger	110	-0.0832916	0.0732865	0.258254	or
Atrial fibrillation || id:ebi-a-GCST006414	Fibulin-1 || id:prot-a-1062	Simple mode	110	-0.0746006	0.137337	0.588104	or
Atrial fibrillation || id:ebi-a-GCST006414	Fibulin-1 || id:prot-a-1062	Weighted median	110	-0.057474	0.0655759	0.380786	or
Atrial fibrillation || id:ebi-a-GCST006414	Fibulin-1 || id:prot-a-1062	Weighted mode	110	-0.049356	0.0706902	0.486538	or
Atrial fibrillation || id:ebi-a-GCST006414	Ficolin-1 || id:prot-a-1077	Inverse variance weighted	110	0.0119037	0.039671	0.764132	or
Atrial fibrillation || id:ebi-a-GCST006414	Ficolin-1 || id:prot-a-1077	MR Egger	110	0.00151469	0.0790821	0.984754	or
Atrial fibrillation || id:ebi-a-GCST006414	Ficolin-1 || id:prot-a-1077	Simple mode	110	0.16727	0.130882	0.203958	or
Atrial fibrillation || id:ebi-a-GCST006414	Ficolin-1 || id:prot-a-1077	Weighted median	110	0.0889013	0.0632691	0.159982	or
Atrial fibrillation || id:ebi-a-GCST006414	Ficolin-1 || id:prot-a-1077	Weighted mode	110	0.0680828	0.0697066	0.330878	or
Atrial fibrillation || id:ebi-a-GCST006414	Ficolin-2 || id:prot-a-1078	Inverse variance weighted	110	0.00188436	0.0372278	0.959631	or
Atrial fibrillation || id:ebi-a-GCST006414	Ficolin-2 || id:prot-a-1078	MR Egger	110	0.0612859	0.0739181	0.408873	or
Atrial fibrillation || id:ebi-a-GCST006414	Ficolin-2 || id:prot-a-1078	Simple mode	110	0.0720195	0.136302	0.598308	or
Atrial fibrillation || id:ebi-a-GCST006414	Ficolin-2 || id:prot-a-1078	Weighted median	110	0.064068	0.0646389	0.321603	or
Atrial fibrillation || id:ebi-a-GCST006414	Ficolin-2 || id:prot-a-1078	Weighted mode	110	0.0378866	0.0704475	0.591812	or
Atrial fibrillation || id:ebi-a-GCST006414	Filamin-A || id:prot-a-1118	Inverse variance weighted	110	0.0105722	0.0369324	0.774681	or
Atrial fibrillation || id:ebi-a-GCST006414	Filamin-A || id:prot-a-1118	MR Egger	110	-0.0058638	0.073285	0.936375	or
Atrial fibrillation || id:ebi-a-GCST006414	Filamin-A || id:prot-a-1118	Simple mode	110	0.141038	0.134385	0.296267	or
Atrial fibrillation || id:ebi-a-GCST006414	Filamin-A || id:prot-a-1118	Weighted median	110	-0.00537093	0.0685734	0.93757	or
Atrial fibrillation || id:ebi-a-GCST006414	Filamin-A || id:prot-a-1118	Weighted mode	110	0.0267044	0.074403	0.720352	or
Atrial fibrillation || id:ebi-a-GCST006414	Filtered coffee intake || id:ukb-b-748	Inverse variance weighted	111	-0.0177091	0.0108917	0.103965	or
Atrial fibrillation || id:ebi-a-GCST006414	Filtered coffee intake || id:ukb-b-748	Inverse variance weighted	27	-0.0153815	0.0128666	0.231906	steiger
Atrial fibrillation || id:ebi-a-GCST006414	Filtered coffee intake || id:ukb-b-748	MR Egger	111	-0.0314816	0.0217142	0.149981	or
Atrial fibrillation || id:ebi-a-GCST006414	Filtered coffee intake || id:ukb-b-748	Simple mode	111	-0.0174924	0.0336634	0.604368	or
Atrial fibrillation || id:ebi-a-GCST006414	Filtered coffee intake || id:ukb-b-748	Weighted median	111	-0.0322009	0.0179519	0.0728556	or
Atrial fibrillation || id:ebi-a-GCST006414	Filtered coffee intake || id:ukb-b-748	Weighted mode	111	-0.0296788	0.0193139	0.127249	or
Atrial fibrillation || id:ebi-a-GCST006414	Final attempt correct: no || id:ukb-d-4294_0	Inverse variance weighted	111	-0.0362471	0.031778	0.254021	or
Atrial fibrillation || id:ebi-a-GCST006414	Final attempt correct: no || id:ukb-d-4294_0	Inverse variance weighted	49	-0.0672646	0.0371182	0.0699592	steiger
Atrial fibrillation || id:ebi-a-GCST006414	Final attempt correct: no || id:ukb-d-4294_0	MR Egger	111	-0.118568	0.0635547	0.064785	or
Atrial fibrillation || id:ebi-a-GCST006414	Final attempt correct: no || id:ukb-d-4294_0	Simple mode	111	-0.0240895	0.110929	0.828485	or
Atrial fibrillation || id:ebi-a-GCST006414	Final attempt correct: no || id:ukb-d-4294_0	Weighted median	111	-0.0676918	0.059522	0.25543	or
Atrial fibrillation || id:ebi-a-GCST006414	Final attempt correct: no || id:ukb-d-4294_0	Weighted mode	111	-0.0592658	0.0640328	0.356704	or
Atrial fibrillation || id:ebi-a-GCST006414	Final attempt correct: yes || id:ukb-d-4294_1	Inverse variance weighted	111	0.0341374	0.0313133	0.275631	or
Atrial fibrillation || id:ebi-a-GCST006414	Final attempt correct: yes || id:ukb-d-4294_1	Inverse variance weighted	48	0.071215	0.0367066	0.0523655	steiger
Atrial fibrillation || id:ebi-a-GCST006414	Final attempt correct: yes || id:ukb-d-4294_1	MR Egger	111	0.122998	0.0626255	0.0520727	or
Atrial fibrillation || id:ebi-a-GCST006414	Final attempt correct: yes || id:ukb-d-4294_1	Simple mode	111	0.0819936	0.115511	0.479308	or
Atrial fibrillation || id:ebi-a-GCST006414	Final attempt correct: yes || id:ukb-d-4294_1	Weighted median	111	0.0744086	0.0589211	0.206643	or
Atrial fibrillation || id:ebi-a-GCST006414	Final attempt correct: yes || id:ukb-d-4294_1	Weighted mode	111	0.0688315	0.0665214	0.303066	or
Atrial fibrillation || id:ebi-a-GCST006414	Financial situation satisfaction || id:ukb-b-2830	Inverse variance weighted	111	0.000386834	0.00542718	0.943177	or
Atrial fibrillation || id:ebi-a-GCST006414	Financial situation satisfaction || id:ukb-b-2830	Inverse variance weighted	80	0.00196364	0.00548765	0.720472	steiger
Atrial fibrillation || id:ebi-a-GCST006414	Financial situation satisfaction || id:ukb-b-2830	MR Egger	111	-0.00655806	0.010821	0.54574	or
Atrial fibrillation || id:ebi-a-GCST006414	Financial situation satisfaction || id:ukb-b-2830	Simple mode	111	-0.00328483	0.0180042	0.855567	or
Atrial fibrillation || id:ebi-a-GCST006414	Financial situation satisfaction || id:ukb-b-2830	Weighted median	111	0.000896245	0.0095837	0.925492	or
Atrial fibrillation || id:ebi-a-GCST006414	Financial situation satisfaction || id:ukb-b-2830	Weighted mode	111	-0.00429096	0.00954908	0.654058	or
Atrial fibrillation || id:ebi-a-GCST006414	Fish consumer || id:ukb-b-17673	Inverse variance weighted	111	-0.0248305	0.0199423	0.213087	or
Atrial fibrillation || id:ebi-a-GCST006414	Fish consumer || id:ukb-b-17673	Inverse variance weighted	30	-0.00485968	0.0229705	0.832449	steiger
Atrial fibrillation || id:ebi-a-GCST006414	Fish consumer || id:ukb-b-17673	MR Egger	111	0.012931	0.0396352	0.744859	or
Atrial fibrillation || id:ebi-a-GCST006414	Fish consumer || id:ukb-b-17673	Simple mode	111	-0.0931118	0.0676733	0.171647	or
Atrial fibrillation || id:ebi-a-GCST006414	Fish consumer || id:ukb-b-17673	Weighted median	111	0.00271085	0.0343427	0.937084	or
Atrial fibrillation || id:ebi-a-GCST006414	Fish consumer || id:ukb-b-17673	Weighted mode	111	0.000326789	0.0337763	0.992298	or
Atrial fibrillation || id:ebi-a-GCST006414	Fizzy drink intake || id:ukb-b-2832	Inverse variance weighted	111	0.0107314	0.005955	0.0715318	or
Atrial fibrillation || id:ebi-a-GCST006414	Fizzy drink intake || id:ukb-b-2832	Inverse variance weighted	30	0.00925107	0.00687713	0.178563	steiger
Atrial fibrillation || id:ebi-a-GCST006414	Fizzy drink intake || id:ukb-b-2832	MR Egger	111	0.00395393	0.0118775	0.739854	or
Atrial fibrillation || id:ebi-a-GCST006414	Fizzy drink intake || id:ukb-b-2832	Simple mode	111	0.00671298	0.0183676	0.715455	or
Atrial fibrillation || id:ebi-a-GCST006414	Fizzy drink intake || id:ukb-b-2832	Weighted median	111	0.0174388	0.00908559	0.0549351	or
Atrial fibrillation || id:ebi-a-GCST006414	Fizzy drink intake || id:ukb-b-2832	Weighted mode	111	0.0147842	0.0103158	0.15465	or
Atrial fibrillation || id:ebi-a-GCST006414	Flap endonuclease 1 || id:prot-a-1085	Inverse variance weighted	110	0.0282763	0.0369311	0.443885	or
Atrial fibrillation || id:ebi-a-GCST006414	Flap endonuclease 1 || id:prot-a-1085	MR Egger	110	0.0335151	0.0732827	0.648346	or
Atrial fibrillation || id:ebi-a-GCST006414	Flap endonuclease 1 || id:prot-a-1085	Simple mode	110	-0.00684165	0.129761	0.958047	or
Atrial fibrillation || id:ebi-a-GCST006414	Flap endonuclease 1 || id:prot-a-1085	Weighted median	110	0.00225836	0.0651953	0.972367	or
Atrial fibrillation || id:ebi-a-GCST006414	Flap endonuclease 1 || id:prot-a-1085	Weighted mode	110	0.000565176	0.0745877	0.993968	or
Atrial fibrillation || id:ebi-a-GCST006414	Flavoured milk intake || id:ukb-b-12763	Inverse variance weighted	111	-0.000495406	0.00211799	0.81506	or
Atrial fibrillation || id:ebi-a-GCST006414	Flavoured milk intake || id:ukb-b-12763	Inverse variance weighted	41	0.000987862	0.00250281	0.693063	steiger
Atrial fibrillation || id:ebi-a-GCST006414	Flavoured milk intake || id:ukb-b-12763	MR Egger	111	-0.00193554	0.00421353	0.646888	or
Atrial fibrillation || id:ebi-a-GCST006414	Flavoured milk intake || id:ukb-b-12763	Simple mode	111	-0.00158424	0.00793017	0.842027	or
Atrial fibrillation || id:ebi-a-GCST006414	Flavoured milk intake || id:ukb-b-12763	Weighted median	111	-0.00519847	0.00343188	0.129833	or
Atrial fibrillation || id:ebi-a-GCST006414	Flavoured milk intake || id:ukb-b-12763	Weighted mode	111	-0.00476046	0.00433209	0.274219	or
Atrial fibrillation || id:ebi-a-GCST006414	Fluid intelligence score || id:ukb-b-5238	Inverse variance weighted	111	0.00293024	0.0195442	0.880821	or
Atrial fibrillation || id:ebi-a-GCST006414	Fluid intelligence score || id:ukb-b-5238	Inverse variance weighted	47	-0.00286902	0.0138596	0.836006	steiger
Atrial fibrillation || id:ebi-a-GCST006414	Fluid intelligence score || id:ukb-b-5238	MR Egger	111	0.00495717	0.0390766	0.899287	or
Atrial fibrillation || id:ebi-a-GCST006414	Fluid intelligence score || id:ukb-b-5238	Simple mode	111	3.74074e-05	0.052565	0.999433	or
Atrial fibrillation || id:ebi-a-GCST006414	Fluid intelligence score || id:ukb-b-5238	Weighted median	111	-0.0182775	0.0223218	0.41289	or
Atrial fibrillation || id:ebi-a-GCST006414	Fluid intelligence score || id:ukb-b-5238	Weighted mode	111	-0.0148684	0.0246893	0.548267	or
Atrial fibrillation || id:ebi-a-GCST006414	Fms-related tyrosine kinase 3 ligand || id:prot-a-1127	Inverse variance weighted	110	-0.00144871	0.0386754	0.97012	or
Atrial fibrillation || id:ebi-a-GCST006414	Fms-related tyrosine kinase 3 ligand || id:prot-a-1127	MR Egger	110	0.0169657	0.07707	0.826183	or
Atrial fibrillation || id:ebi-a-GCST006414	Fms-related tyrosine kinase 3 ligand || id:prot-a-1127	Simple mode	110	-0.0091827	0.148077	0.950666	or
Atrial fibrillation || id:ebi-a-GCST006414	Fms-related tyrosine kinase 3 ligand || id:prot-a-1127	Weighted median	110	0.0070416	0.0693533	0.919128	or
Atrial fibrillation || id:ebi-a-GCST006414	Fms-related tyrosine kinase 3 ligand || id:prot-a-1127	Weighted mode	110	0.00483815	0.0772588	0.950182	or
Atrial fibrillation || id:ebi-a-GCST006414	Folate || id:ukb-b-11349	Inverse variance weighted	111	0.00725942	0.00923321	0.431733	or
Atrial fibrillation || id:ebi-a-GCST006414	Folate || id:ukb-b-11349	Inverse variance weighted	30	0.00262197	0.010214	0.797407	steiger
Atrial fibrillation || id:ebi-a-GCST006414	Folate || id:ukb-b-11349	MR Egger	111	-0.00535986	0.0184	0.771377	or
Atrial fibrillation || id:ebi-a-GCST006414	Folate || id:ukb-b-11349	Simple mode	111	0.0381141	0.0307506	0.217814	or
Atrial fibrillation || id:ebi-a-GCST006414	Folate || id:ukb-b-11349	Weighted median	111	0.00783462	0.013423	0.559443	or
Atrial fibrillation || id:ebi-a-GCST006414	Folate || id:ukb-b-11349	Weighted mode	111	0.0112242	0.0182598	0.540028	or
Atrial fibrillation || id:ebi-a-GCST006414	Follicle stimulating hormone || id:prot-a-528	Inverse variance weighted	110	0.04152	0.0369334	0.260934	or
Atrial fibrillation || id:ebi-a-GCST006414	Follicle stimulating hormone || id:prot-a-528	MR Egger	110	-0.0357621	0.0732845	0.626546	or
Atrial fibrillation || id:ebi-a-GCST006414	Follicle stimulating hormone || id:prot-a-528	Simple mode	110	0.137342	0.135321	0.312383	or
Atrial fibrillation || id:ebi-a-GCST006414	Follicle stimulating hormone || id:prot-a-528	Weighted median	110	0.0230937	0.0594356	0.69761	or
Atrial fibrillation || id:ebi-a-GCST006414	Follicle stimulating hormone || id:prot-a-528	Weighted mode	110	-0.133419	0.0839634	0.114954	or
Atrial fibrillation || id:ebi-a-GCST006414	Follistatin-related protein 1 || id:prot-a-1144	Inverse variance weighted	110	0.00524225	0.0416669	0.89988	or
Atrial fibrillation || id:ebi-a-GCST006414	Follistatin-related protein 1 || id:prot-a-1144	MR Egger	110	-0.0401544	0.0829045	0.629122	or
Atrial fibrillation || id:ebi-a-GCST006414	Follistatin-related protein 1 || id:prot-a-1144	Simple mode	110	-0.063908	0.123253	0.605154	or
Atrial fibrillation || id:ebi-a-GCST006414	Follistatin-related protein 1 || id:prot-a-1144	Weighted median	110	0.0102647	0.0674638	0.879067	or
Atrial fibrillation || id:ebi-a-GCST006414	Follistatin-related protein 1 || id:prot-a-1144	Weighted mode	110	-0.0257055	0.069983	0.7141	or
Atrial fibrillation || id:ebi-a-GCST006414	Follistatin-related protein 3 || id:prot-a-1145	Inverse variance weighted	110	-0.00375575	0.0383783	0.922042	or
Atrial fibrillation || id:ebi-a-GCST006414	Follistatin-related protein 3 || id:prot-a-1145	MR Egger	110	0.0485082	0.0762873	0.526211	or
Atrial fibrillation || id:ebi-a-GCST006414	Follistatin-related protein 3 || id:prot-a-1145	Simple mode	110	-0.0673515	0.146435	0.646474	or
Atrial fibrillation || id:ebi-a-GCST006414	Follistatin-related protein 3 || id:prot-a-1145	Weighted median	110	0.0202671	0.0702282	0.772896	or
Atrial fibrillation || id:ebi-a-GCST006414	Follistatin-related protein 3 || id:prot-a-1145	Weighted mode	110	-0.0342845	0.0792854	0.666291	or
Atrial fibrillation || id:ebi-a-GCST006414	Follistatin-related protein 4 || id:prot-a-1146	Inverse variance weighted	110	0.0210001	0.0398079	0.597821	or
Atrial fibrillation || id:ebi-a-GCST006414	Follistatin-related protein 4 || id:prot-a-1146	MR Egger	110	0.15665	0.077901	0.0468295	or
Atrial fibrillation || id:ebi-a-GCST006414	Follistatin-related protein 4 || id:prot-a-1146	Simple mode	110	-0.179091	0.159079	0.262725	or
Atrial fibrillation || id:ebi-a-GCST006414	Follistatin-related protein 4 || id:prot-a-1146	Weighted median	110	0.114548	0.0641052	0.0739564	or
Atrial fibrillation || id:ebi-a-GCST006414	Follistatin-related protein 4 || id:prot-a-1146	Weighted mode	110	0.0836992	0.0729143	0.253518	or
Atrial fibrillation || id:ebi-a-GCST006414	Follistatin-related protein 5 || id:prot-a-1147	Inverse variance weighted	110	0.00372793	0.0391875	0.924211	or
Atrial fibrillation || id:ebi-a-GCST006414	Follistatin-related protein 5 || id:prot-a-1147	MR Egger	110	0.0177775	0.0781044	0.820378	or
Atrial fibrillation || id:ebi-a-GCST006414	Follistatin-related protein 5 || id:prot-a-1147	Simple mode	110	-0.0163055	0.118251	0.890583	or
Atrial fibrillation || id:ebi-a-GCST006414	Follistatin-related protein 5 || id:prot-a-1147	Weighted median	110	0.0137414	0.0627369	0.826624	or
Atrial fibrillation || id:ebi-a-GCST006414	Follistatin-related protein 5 || id:prot-a-1147	Weighted mode	110	-0.00117568	0.0696748	0.986568	or
Atrial fibrillation || id:ebi-a-GCST006414	Food weight || id:ukb-b-13330	Inverse variance weighted	111	0.00470244	0.00861525	0.585185	or
Atrial fibrillation || id:ebi-a-GCST006414	Food weight || id:ukb-b-13330	Inverse variance weighted	26	-0.000801806	0.0104956	0.939105	steiger
Atrial fibrillation || id:ebi-a-GCST006414	Food weight || id:ukb-b-13330	MR Egger	111	0.00103425	0.0172134	0.952199	or
Atrial fibrillation || id:ebi-a-GCST006414	Food weight || id:ukb-b-13330	Simple mode	111	0.0196834	0.029745	0.509523	or
Atrial fibrillation || id:ebi-a-GCST006414	Food weight || id:ukb-b-13330	Weighted median	111	-0.001841	0.0150332	0.902533	or
Atrial fibrillation || id:ebi-a-GCST006414	Food weight || id:ukb-b-13330	Weighted mode	111	-0.000757888	0.0141898	0.957502	or
Atrial fibrillation || id:ebi-a-GCST006414	Forced expiratory volume in 1-second (FEV1) || id:ukb-b-19657	Inverse variance weighted	111	-0.00287702	0.00531915	0.58859	or
Atrial fibrillation || id:ebi-a-GCST006414	Forced expiratory volume in 1-second (FEV1) || id:ukb-b-19657	Inverse variance weighted	107	-0.000996957	0.00403452	0.804826	steiger
Atrial fibrillation || id:ebi-a-GCST006414	Forced expiratory volume in 1-second (FEV1) || id:ukb-b-19657	MR Egger	111	-0.00260481	0.010663	0.80747	or
Atrial fibrillation || id:ebi-a-GCST006414	Forced expiratory volume in 1-second (FEV1) || id:ukb-b-19657	Simple mode	111	-0.0124526	0.0118272	0.294707	or
Atrial fibrillation || id:ebi-a-GCST006414	Forced expiratory volume in 1-second (FEV1) || id:ukb-b-19657	Weighted median	111	-0.0120321	0.00475638	0.0114165	or
Atrial fibrillation || id:ebi-a-GCST006414	Forced expiratory volume in 1-second (FEV1) || id:ukb-b-19657	Weighted mode	111	-0.0124526	0.0047467	0.00994089	or
Atrial fibrillation || id:ebi-a-GCST006414	Forced expiratory volume in 1-second (FEV1), Best measure || id:ukb-b-11141	Inverse variance weighted	111	-0.00455195	0.00579433	0.432109	or
Atrial fibrillation || id:ebi-a-GCST006414	Forced expiratory volume in 1-second (FEV1), Best measure || id:ukb-b-11141	Inverse variance weighted	106	-0.00304968	0.00440313	0.48855	steiger
Atrial fibrillation || id:ebi-a-GCST006414	Forced expiratory volume in 1-second (FEV1), Best measure || id:ukb-b-11141	MR Egger	111	-0.00342058	0.0116216	0.769067	or
Atrial fibrillation || id:ebi-a-GCST006414	Forced expiratory volume in 1-second (FEV1), Best measure || id:ukb-b-11141	Simple mode	111	0.00173577	0.0137373	0.899682	or
Atrial fibrillation || id:ebi-a-GCST006414	Forced expiratory volume in 1-second (FEV1), Best measure || id:ukb-b-11141	Weighted median	111	-0.00712008	0.00519067	0.170154	or
Atrial fibrillation || id:ebi-a-GCST006414	Forced expiratory volume in 1-second (FEV1), Best measure || id:ukb-b-11141	Weighted mode	111	-0.013326	0.00598041	0.027896	or
Atrial fibrillation || id:ebi-a-GCST006414	Forced expiratory volume in 1-second (FEV1), predicted percentage || id:ukb-b-13405	Inverse variance weighted	111	-0.0126271	0.00863332	0.143578	or
Atrial fibrillation || id:ebi-a-GCST006414	Forced expiratory volume in 1-second (FEV1), predicted percentage || id:ukb-b-13405	Inverse variance weighted	69	-0.00524828	0.0061827	0.395956	steiger
Atrial fibrillation || id:ebi-a-GCST006414	Forced expiratory volume in 1-second (FEV1), predicted percentage || id:ukb-b-13405	MR Egger	111	-0.00454656	0.0172974	0.793166	or
Atrial fibrillation || id:ebi-a-GCST006414	Forced expiratory volume in 1-second (FEV1), predicted percentage || id:ukb-b-13405	Simple mode	111	0.0033046	0.0210956	0.875809	or
Atrial fibrillation || id:ebi-a-GCST006414	Forced expiratory volume in 1-second (FEV1), predicted percentage || id:ukb-b-13405	Weighted median	111	-0.00806437	0.0100996	0.42459	or
Atrial fibrillation || id:ebi-a-GCST006414	Forced expiratory volume in 1-second (FEV1), predicted percentage || id:ukb-b-13405	Weighted mode	111	-0.00314217	0.0103569	0.762167	or
Atrial fibrillation || id:ebi-a-GCST006414	Forced expiratory volume in 1-second (FEV1), predicted || id:ukb-b-8428	Inverse variance weighted	111	0.00654877	0.00606532	0.280273	or
Atrial fibrillation || id:ebi-a-GCST006414	Forced expiratory volume in 1-second (FEV1), predicted || id:ukb-b-8428	Inverse variance weighted	83	0.00802453	0.0039685	0.0431704	steiger
Atrial fibrillation || id:ebi-a-GCST006414	Forced expiratory volume in 1-second (FEV1), predicted || id:ukb-b-8428	MR Egger	111	0.00179501	0.0121581	0.882901	or
Atrial fibrillation || id:ebi-a-GCST006414	Forced expiratory volume in 1-second (FEV1), predicted || id:ukb-b-8428	Simple mode	111	0.00360961	0.0127278	0.777249	or
Atrial fibrillation || id:ebi-a-GCST006414	Forced expiratory volume in 1-second (FEV1), predicted || id:ukb-b-8428	Weighted median	111	-0.00105601	0.00596045	0.859375	or
Atrial fibrillation || id:ebi-a-GCST006414	Forced expiratory volume in 1-second (FEV1), predicted || id:ukb-b-8428	Weighted mode	111	0.00185754	0.00617505	0.764124	or
Atrial fibrillation || id:ebi-a-GCST006414	Forced vital capacity (FVC) || id:ukb-b-7953	Inverse variance weighted	111	-0.00388132	0.00572607	0.497878	or
Atrial fibrillation || id:ebi-a-GCST006414	Forced vital capacity (FVC) || id:ukb-b-7953	Inverse variance weighted	106	-0.00268051	0.00412917	0.516232	steiger
Atrial fibrillation || id:ebi-a-GCST006414	Forced vital capacity (FVC) || id:ukb-b-7953	MR Egger	111	-0.00588403	0.0114772	0.609219	or
Atrial fibrillation || id:ebi-a-GCST006414	Forced vital capacity (FVC) || id:ukb-b-7953	Simple mode	111	-0.0075072	0.00932212	0.422378	or
Atrial fibrillation || id:ebi-a-GCST006414	Forced vital capacity (FVC) || id:ukb-b-7953	Weighted median	111	-0.0138678	0.00440267	0.00163345	or
Atrial fibrillation || id:ebi-a-GCST006414	Forced vital capacity (FVC) || id:ukb-b-7953	Weighted mode	111	-0.0127071	0.00458033	0.00650157	or
Atrial fibrillation || id:ebi-a-GCST006414	Forced vital capacity (FVC), Best measure || id:ukb-b-14713	Inverse variance weighted	111	-0.00446856	0.00618814	0.470223	or
Atrial fibrillation || id:ebi-a-GCST006414	Forced vital capacity (FVC), Best measure || id:ukb-b-14713	Inverse variance weighted	105	-0.00239102	0.0041543	0.564918	steiger
Atrial fibrillation || id:ebi-a-GCST006414	Forced vital capacity (FVC), Best measure || id:ukb-b-14713	MR Egger	111	-0.00614241	0.0124115	0.621669	or
Atrial fibrillation || id:ebi-a-GCST006414	Forced vital capacity (FVC), Best measure || id:ukb-b-14713	Simple mode	111	0.00691844	0.0125429	0.582352	or
Atrial fibrillation || id:ebi-a-GCST006414	Forced vital capacity (FVC), Best measure || id:ukb-b-14713	Weighted median	111	-0.00763433	0.00492578	0.121173	or
Atrial fibrillation || id:ebi-a-GCST006414	Forced vital capacity (FVC), Best measure || id:ukb-b-14713	Weighted mode	111	-0.01166	0.00533537	0.0309787	or
Atrial fibrillation || id:ebi-a-GCST006414	Forearm bone mineral density || id:ieu-a-977	Inverse variance weighted	105	-0.0159618	0.024659	0.517438	or
Atrial fibrillation || id:ebi-a-GCST006414	Forearm bone mineral density || id:ieu-a-977	Inverse variance weighted	2	0.0112009	0.051081	0.826435	steiger
Atrial fibrillation || id:ebi-a-GCST006414	Forearm bone mineral density || id:ieu-a-977	MR Egger	105	0.0445609	0.0483266	0.358643	or
Atrial fibrillation || id:ebi-a-GCST006414	Forearm bone mineral density || id:ieu-a-977	Simple mode	105	-0.0219232	0.0705843	0.756729	or
Atrial fibrillation || id:ebi-a-GCST006414	Forearm bone mineral density || id:ieu-a-977	Weighted median	105	-0.00107054	0.0394519	0.978352	or
Atrial fibrillation || id:ebi-a-GCST006414	Forearm bone mineral density || id:ieu-a-977	Weighted mode	105	-0.0069297	0.0430576	0.872453	or
Atrial fibrillation || id:ebi-a-GCST006414	Forkhead box protein C2 || id:prot-a-1136	Inverse variance weighted	110	-0.0245977	0.0369353	0.505431	or
Atrial fibrillation || id:ebi-a-GCST006414	Forkhead box protein C2 || id:prot-a-1136	MR Egger	110	0.0218078	0.0732887	0.766611	or
Atrial fibrillation || id:ebi-a-GCST006414	Forkhead box protein C2 || id:prot-a-1136	Simple mode	110	-0.228587	0.14602	0.120376	or
Atrial fibrillation || id:ebi-a-GCST006414	Forkhead box protein C2 || id:prot-a-1136	Weighted median	110	0.0706796	0.0607693	0.244796	or
Atrial fibrillation || id:ebi-a-GCST006414	Forkhead box protein C2 || id:prot-a-1136	Weighted mode	110	0.0682524	0.0789357	0.389125	or
Atrial fibrillation || id:ebi-a-GCST006414	Forkhead box protein J2 || id:prot-a-1137	Inverse variance weighted	110	-0.0116614	0.0415354	0.778895	or
Atrial fibrillation || id:ebi-a-GCST006414	Forkhead box protein J2 || id:prot-a-1137	MR Egger	110	-0.0334493	0.0827618	0.686892	or
Atrial fibrillation || id:ebi-a-GCST006414	Forkhead box protein J2 || id:prot-a-1137	Simple mode	110	0.0151341	0.138294	0.913059	or
Atrial fibrillation || id:ebi-a-GCST006414	Forkhead box protein J2 || id:prot-a-1137	Weighted median	110	-0.034655	0.0693962	0.617513	or
Atrial fibrillation || id:ebi-a-GCST006414	Forkhead box protein J2 || id:prot-a-1137	Weighted mode	110	-0.0432855	0.0711327	0.54411	or
Atrial fibrillation || id:ebi-a-GCST006414	Forkhead box protein L2 || id:prot-a-1138	Inverse variance weighted	110	0.00706648	0.0369349	0.848273	or
Atrial fibrillation || id:ebi-a-GCST006414	Forkhead box protein L2 || id:prot-a-1138	MR Egger	110	0.0428471	0.0732878	0.560008	or
Atrial fibrillation || id:ebi-a-GCST006414	Forkhead box protein L2 || id:prot-a-1138	Simple mode	110	0.085746	0.12514	0.494673	or
Atrial fibrillation || id:ebi-a-GCST006414	Forkhead box protein L2 || id:prot-a-1138	Weighted median	110	0.076804	0.0604651	0.204007	or
Atrial fibrillation || id:ebi-a-GCST006414	Forkhead box protein L2 || id:prot-a-1138	Weighted mode	110	0.093272	0.0735462	0.207425	or
Atrial fibrillation || id:ebi-a-GCST006414	Former alcohol drinker || id:ukb-b-12654	Inverse variance weighted	110	0.0419367	0.0245618	0.0877483	or
Atrial fibrillation || id:ebi-a-GCST006414	Former alcohol drinker || id:ukb-b-12654	Inverse variance weighted	10	0.0109374	0.0362056	0.762582	steiger
Atrial fibrillation || id:ebi-a-GCST006414	Former alcohol drinker || id:ukb-b-12654	MR Egger	110	0.00810881	0.0489999	0.868871	or
Atrial fibrillation || id:ebi-a-GCST006414	Former alcohol drinker || id:ukb-b-12654	Simple mode	110	-0.00739592	0.0862855	0.931851	or
Atrial fibrillation || id:ebi-a-GCST006414	Former alcohol drinker || id:ukb-b-12654	Weighted median	110	-0.0118246	0.0418259	0.777399	or
Atrial fibrillation || id:ebi-a-GCST006414	Former alcohol drinker || id:ukb-b-12654	Weighted mode	110	0.013245	0.0447664	0.767892	or
Atrial fibrillation || id:ebi-a-GCST006414	Former vs current smoker || id:ieu-a-963	Inverse variance weighted	83	0.0441887	0.0330773	0.181574	or
Atrial fibrillation || id:ebi-a-GCST006414	Former vs current smoker || id:ieu-a-963	Inverse variance weighted	22	0.0647397	0.0335275	0.0534902	steiger
Atrial fibrillation || id:ebi-a-GCST006414	Former vs current smoker || id:ieu-a-963	MR Egger	83	0.102989	0.0611861	0.0961855	or
Atrial fibrillation || id:ebi-a-GCST006414	Former vs current smoker || id:ieu-a-963	Simple mode	83	0.0700595	0.0918869	0.447977	or
Atrial fibrillation || id:ebi-a-GCST006414	Former vs current smoker || id:ieu-a-963	Weighted median	83	0.130367	0.0442757	0.00323552	or
Atrial fibrillation || id:ebi-a-GCST006414	Former vs current smoker || id:ieu-a-963	Weighted mode	83	0.107279	0.0467549	0.0243188	or
Atrial fibrillation || id:ebi-a-GCST006414	Fortified wine intake || id:ukb-b-9524	Inverse variance weighted	111	0.00078535	0.00229533	0.732237	or
Atrial fibrillation || id:ebi-a-GCST006414	Fortified wine intake || id:ukb-b-9524	Inverse variance weighted	40	0.00281057	0.00272015	0.301491	steiger
Atrial fibrillation || id:ebi-a-GCST006414	Fortified wine intake || id:ukb-b-9524	MR Egger	111	0.00775772	0.00456637	0.0921944	or
Atrial fibrillation || id:ebi-a-GCST006414	Fortified wine intake || id:ukb-b-9524	Simple mode	111	0.00316311	0.0071731	0.660102	or
Atrial fibrillation || id:ebi-a-GCST006414	Fortified wine intake || id:ukb-b-9524	Weighted median	111	0.00297331	0.00361748	0.411118	or
Atrial fibrillation || id:ebi-a-GCST006414	Fortified wine intake || id:ukb-b-9524	Weighted mode	111	0.00316311	0.003985	0.429048	or
Atrial fibrillation || id:ebi-a-GCST006414	Four-jointed box protein 1 || id:prot-a-1112	Inverse variance weighted	110	0.0531301	0.0369345	0.150293	or
Atrial fibrillation || id:ebi-a-GCST006414	Four-jointed box protein 1 || id:prot-a-1112	MR Egger	110	0.115177	0.0732886	0.11898	or
Atrial fibrillation || id:ebi-a-GCST006414	Four-jointed box protein 1 || id:prot-a-1112	Simple mode	110	0.1427	0.116327	0.222575	or
Atrial fibrillation || id:ebi-a-GCST006414	Four-jointed box protein 1 || id:prot-a-1112	Weighted median	110	0.0996448	0.0643002	0.121218	or
Atrial fibrillation || id:ebi-a-GCST006414	Four-jointed box protein 1 || id:prot-a-1112	Weighted mode	110	0.121257	0.0752425	0.109953	or
Atrial fibrillation || id:ebi-a-GCST006414	Fractalkine || id:prot-a-736	Inverse variance weighted	110	0.0002136	0.0369357	0.995386	or
Atrial fibrillation || id:ebi-a-GCST006414	Fractalkine || id:prot-a-736	MR Egger	110	0.053641	0.0732819	0.465765	or
Atrial fibrillation || id:ebi-a-GCST006414	Fractalkine || id:prot-a-736	Simple mode	110	0.0224853	0.148237	0.879716	or
Atrial fibrillation || id:ebi-a-GCST006414	Fractalkine || id:prot-a-736	Weighted median	110	-0.0118085	0.0688137	0.863751	or
Atrial fibrillation || id:ebi-a-GCST006414	Fractalkine || id:prot-a-736	Weighted mode	110	0.00308313	0.0747949	0.967195	or
Atrial fibrillation || id:ebi-a-GCST006414	Fracture resulting from simple fall || id:ukb-b-15251	Inverse variance weighted	111	0.00987579	0.0213198	0.643205	or
Atrial fibrillation || id:ebi-a-GCST006414	Fracture resulting from simple fall || id:ukb-b-15251	Inverse variance weighted	19	0.0482389	0.0274308	0.0786505	steiger
Atrial fibrillation || id:ebi-a-GCST006414	Fracture resulting from simple fall || id:ukb-b-15251	MR Egger	111	0.0706086	0.0422139	0.0972666	or
Atrial fibrillation || id:ebi-a-GCST006414	Fracture resulting from simple fall || id:ukb-b-15251	Simple mode	111	-0.10929	0.0841033	0.196499	or
Atrial fibrillation || id:ebi-a-GCST006414	Fracture resulting from simple fall || id:ukb-b-15251	Weighted median	111	0.031468	0.0386622	0.415689	or
Atrial fibrillation || id:ebi-a-GCST006414	Fracture resulting from simple fall || id:ukb-b-15251	Weighted mode	111	0.0540784	0.0391097	0.169546	or
Atrial fibrillation || id:ebi-a-GCST006414	Fractured bone site(s): Ankle || id:ukb-b-15582	Inverse variance weighted	107	-0.0182864	0.0306323	0.550531	or
Atrial fibrillation || id:ebi-a-GCST006414	Fractured bone site(s): Ankle || id:ukb-b-15582	Inverse variance weighted	79	0.00418187	0.0285182	0.883417	steiger
Atrial fibrillation || id:ebi-a-GCST006414	Fractured bone site(s): Ankle || id:ukb-b-15582	MR Egger	107	-0.0200596	0.0614997	0.744941	or
Atrial fibrillation || id:ebi-a-GCST006414	Fractured bone site(s): Ankle || id:ukb-b-15582	Simple mode	107	-0.0202377	0.0843717	0.810899	or
Atrial fibrillation || id:ebi-a-GCST006414	Fractured bone site(s): Ankle || id:ukb-b-15582	Weighted median	107	-0.000751442	0.0478403	0.987468	or
Atrial fibrillation || id:ebi-a-GCST006414	Fractured bone site(s): Ankle || id:ukb-b-15582	Weighted mode	107	-0.0145583	0.0491973	0.767873	or
Atrial fibrillation || id:ebi-a-GCST006414	Fractured bone site(s): Arm || id:ukb-b-19255	Inverse variance weighted	101	-0.00736569	0.0317581	0.816592	or
Atrial fibrillation || id:ebi-a-GCST006414	Fractured bone site(s): Arm || id:ukb-b-19255	Inverse variance weighted	85	-0.0301724	0.0327756	0.357273	steiger
Atrial fibrillation || id:ebi-a-GCST006414	Fractured bone site(s): Arm || id:ukb-b-19255	MR Egger	101	-0.0768658	0.0629864	0.225229	or
Atrial fibrillation || id:ebi-a-GCST006414	Fractured bone site(s): Arm || id:ukb-b-19255	Simple mode	101	0.0458115	0.10711	0.669787	or
Atrial fibrillation || id:ebi-a-GCST006414	Fractured bone site(s): Arm || id:ukb-b-19255	Weighted median	101	-0.0287204	0.0563924	0.610545	or
Atrial fibrillation || id:ebi-a-GCST006414	Fractured bone site(s): Arm || id:ukb-b-19255	Weighted mode	101	-0.00457553	0.0621691	0.941477	or
Atrial fibrillation || id:ebi-a-GCST006414	Fractured bone site(s): Leg || id:ukb-b-3798	Inverse variance weighted	87	0.0537384	0.0463927	0.246726	or
Atrial fibrillation || id:ebi-a-GCST006414	Fractured bone site(s): Leg || id:ukb-b-3798	Inverse variance weighted	66	0.0358167	0.0498704	0.472637	steiger
Atrial fibrillation || id:ebi-a-GCST006414	Fractured bone site(s): Leg || id:ukb-b-3798	MR Egger	87	0.0785089	0.117595	0.506184	or
Atrial fibrillation || id:ebi-a-GCST006414	Fractured bone site(s): Leg || id:ukb-b-3798	Simple mode	87	0.0629504	0.194383	0.74684	or
Atrial fibrillation || id:ebi-a-GCST006414	Fractured bone site(s): Leg || id:ukb-b-3798	Weighted median	87	-0.0130653	0.0735998	0.859102	or
Atrial fibrillation || id:ebi-a-GCST006414	Fractured bone site(s): Leg || id:ukb-b-3798	Weighted mode	87	-0.130881	0.14972	0.38446	or
Atrial fibrillation || id:ebi-a-GCST006414	Fractured bone site(s): Other bones || id:ukb-b-17738	Inverse variance weighted	111	0.0122854	0.0150356	0.413878	or
Atrial fibrillation || id:ebi-a-GCST006414	Fractured bone site(s): Other bones || id:ukb-b-17738	Inverse variance weighted	106	0.0113574	0.0141571	0.422415	steiger
Atrial fibrillation || id:ebi-a-GCST006414	Fractured bone site(s): Other bones || id:ukb-b-17738	MR Egger	111	-0.0139673	0.0300004	0.642451	or
Atrial fibrillation || id:ebi-a-GCST006414	Fractured bone site(s): Other bones || id:ukb-b-17738	Simple mode	111	0.0855188	0.0563947	0.132279	or
Atrial fibrillation || id:ebi-a-GCST006414	Fractured bone site(s): Other bones || id:ukb-b-17738	Weighted median	111	0.00602311	0.0231356	0.794602	or
Atrial fibrillation || id:ebi-a-GCST006414	Fractured bone site(s): Other bones || id:ukb-b-17738	Weighted mode	111	0.00429383	0.0296227	0.885015	or
Atrial fibrillation || id:ebi-a-GCST006414	Fractured bone site(s): Spine || id:ukb-b-873	Inverse variance weighted	37	0.0548098	0.118112	0.642611	or
Atrial fibrillation || id:ebi-a-GCST006414	Fractured bone site(s): Spine || id:ukb-b-873	Inverse variance weighted	25	0.0169195	0.129037	0.895679	steiger
Atrial fibrillation || id:ebi-a-GCST006414	Fractured bone site(s): Spine || id:ukb-b-873	MR Egger	37	0.107444	0.304056	0.725933	or
Atrial fibrillation || id:ebi-a-GCST006414	Fractured bone site(s): Spine || id:ukb-b-873	Simple mode	37	-0.131099	0.338104	0.700487	or
Atrial fibrillation || id:ebi-a-GCST006414	Fractured bone site(s): Spine || id:ukb-b-873	Weighted median	37	0.119579	0.179249	0.504702	or
Atrial fibrillation || id:ebi-a-GCST006414	Fractured bone site(s): Spine || id:ukb-b-873	Weighted mode	37	0.0492619	0.233793	0.834304	or
Atrial fibrillation || id:ebi-a-GCST006414	Fractured bone site(s): Wrist || id:ukb-b-9571	Inverse variance weighted	108	-0.0103122	0.0225638	0.647653	or
Atrial fibrillation || id:ebi-a-GCST006414	Fractured bone site(s): Wrist || id:ukb-b-9571	Inverse variance weighted	95	-0.00723885	0.0231439	0.754452	steiger
Atrial fibrillation || id:ebi-a-GCST006414	Fractured bone site(s): Wrist || id:ukb-b-9571	MR Egger	108	-0.0729006	0.0451354	0.10925	or
Atrial fibrillation || id:ebi-a-GCST006414	Fractured bone site(s): Wrist || id:ukb-b-9571	Simple mode	108	0.00229425	0.075701	0.975879	or
Atrial fibrillation || id:ebi-a-GCST006414	Fractured bone site(s): Wrist || id:ukb-b-9571	Weighted median	108	-0.0189927	0.0349929	0.587295	or
Atrial fibrillation || id:ebi-a-GCST006414	Fractured bone site(s): Wrist || id:ukb-b-9571	Weighted mode	108	-0.030832	0.0457239	0.50157	or
Atrial fibrillation || id:ebi-a-GCST006414	Fractured heel (left) || id:ukb-b-8221	Inverse variance weighted	111	0.000384616	0.000529773	0.467838	or
Atrial fibrillation || id:ebi-a-GCST006414	Fractured heel (left) || id:ukb-b-8221	Inverse variance weighted	110	0.000343238	0.000530557	0.517671	steiger
Atrial fibrillation || id:ebi-a-GCST006414	Fractured heel (left) || id:ukb-b-8221	MR Egger	111	0.000411193	0.00105434	0.697298	or
Atrial fibrillation || id:ebi-a-GCST006414	Fractured heel (left) || id:ukb-b-8221	Simple mode	111	-0.000457525	0.00185054	0.805185	or
Atrial fibrillation || id:ebi-a-GCST006414	Fractured heel (left) || id:ukb-b-8221	Weighted median	111	-0.00102847	0.000896637	0.251371	or
Atrial fibrillation || id:ebi-a-GCST006414	Fractured heel (left) || id:ukb-b-8221	Weighted mode	111	-0.000856004	0.00104399	0.414025	or
Atrial fibrillation || id:ebi-a-GCST006414	Fractured heel (right) || id:ukb-b-3499	Inverse variance weighted	111	-0.000652613	0.000676538	0.334727	or
Atrial fibrillation || id:ebi-a-GCST006414	Fractured heel (right) || id:ukb-b-3499	Inverse variance weighted	109	-0.000844085	0.000643226	0.18943	steiger
Atrial fibrillation || id:ebi-a-GCST006414	Fractured heel (right) || id:ukb-b-3499	MR Egger	111	-0.00212549	0.00134264	0.116302	or
Atrial fibrillation || id:ebi-a-GCST006414	Fractured heel (right) || id:ukb-b-3499	Simple mode	111	-0.00206357	0.00202015	0.309262	or
Atrial fibrillation || id:ebi-a-GCST006414	Fractured heel (right) || id:ukb-b-3499	Weighted median	111	-0.00133242	0.00104476	0.20219	or
Atrial fibrillation || id:ebi-a-GCST006414	Fractured heel (right) || id:ukb-b-3499	Weighted mode	111	-0.00179424	0.0011271	0.114274	or
Atrial fibrillation || id:ebi-a-GCST006414	Fractured heel || id:ukb-b-18389	Inverse variance weighted	111	0.000183926	0.000221487	0.406304	or
Atrial fibrillation || id:ebi-a-GCST006414	Fractured heel || id:ukb-b-18389	Inverse variance weighted	111	0.000183926	0.000221487	0.406304	steiger
Atrial fibrillation || id:ebi-a-GCST006414	Fractured heel || id:ukb-b-18389	MR Egger	111	0.000745402	0.000442611	0.0950232	or
Atrial fibrillation || id:ebi-a-GCST006414	Fractured heel || id:ukb-b-18389	Simple mode	111	-0.00113092	0.000936455	0.229766	or
Atrial fibrillation || id:ebi-a-GCST006414	Fractured heel || id:ukb-b-18389	Weighted median	111	0.000787155	0.00039732	0.0475732	or
Atrial fibrillation || id:ebi-a-GCST006414	Fractured heel || id:ukb-b-18389	Weighted mode	111	0.000865771	0.0004819	0.075147	or
Atrial fibrillation || id:ebi-a-GCST006414	Fractured/broken bones in last 5 years || id:ukb-b-13346	Inverse variance weighted	111	0.00716961	0.0117941	0.543255	or
Atrial fibrillation || id:ebi-a-GCST006414	Fractured/broken bones in last 5 years || id:ukb-b-13346	Inverse variance weighted	111	0.00716961	0.0117941	0.543255	steiger
Atrial fibrillation || id:ebi-a-GCST006414	Fractured/broken bones in last 5 years || id:ukb-b-13346	MR Egger	111	-0.0121226	0.0235464	0.607709	or
Atrial fibrillation || id:ebi-a-GCST006414	Fractured/broken bones in last 5 years || id:ukb-b-13346	Simple mode	111	0.0350087	0.0379777	0.358639	or
Atrial fibrillation || id:ebi-a-GCST006414	Fractured/broken bones in last 5 years || id:ukb-b-13346	Weighted median	111	0.00378534	0.0177365	0.830999	or
Atrial fibrillation || id:ebi-a-GCST006414	Fractured/broken bones in last 5 years || id:ukb-b-13346	Weighted mode	111	0.00721553	0.0226141	0.750277	or
Atrial fibrillation || id:ebi-a-GCST006414	Fragile X mental retardation syndrome-related protein 1 || id:prot-a-1156	Inverse variance weighted	110	-0.00134412	0.0373333	0.97128	or
Atrial fibrillation || id:ebi-a-GCST006414	Fragile X mental retardation syndrome-related protein 1 || id:prot-a-1156	MR Egger	110	-0.124101	0.0732886	0.0932782	or
Atrial fibrillation || id:ebi-a-GCST006414	Fragile X mental retardation syndrome-related protein 1 || id:prot-a-1156	Simple mode	110	0.0870913	0.116721	0.457183	or
Atrial fibrillation || id:ebi-a-GCST006414	Fragile X mental retardation syndrome-related protein 1 || id:prot-a-1156	Weighted median	110	-0.0373838	0.0598095	0.531939	or
Atrial fibrillation || id:ebi-a-GCST006414	Fragile X mental retardation syndrome-related protein 1 || id:prot-a-1156	Weighted mode	110	-0.0458978	0.0714835	0.522172	or
Atrial fibrillation || id:ebi-a-GCST006414	Free cholesterol in IDL || id:met-c-868	Inverse variance weighted	110	0.00454011	0.0158898	0.775089	or
Atrial fibrillation || id:ebi-a-GCST006414	Free cholesterol in IDL || id:met-c-868	Inverse variance weighted	7	-0.0265625	0.0237721	0.263831	steiger
Atrial fibrillation || id:ebi-a-GCST006414	Free cholesterol in IDL || id:met-c-868	MR Egger	110	-0.00309476	0.0307119	0.919922	or
Atrial fibrillation || id:ebi-a-GCST006414	Free cholesterol in IDL || id:met-c-868	Simple mode	110	0.134778	0.0670322	0.0468322	or
Atrial fibrillation || id:ebi-a-GCST006414	Free cholesterol in IDL || id:met-c-868	Weighted median	110	-0.0333104	0.0242916	0.17029	or
Atrial fibrillation || id:ebi-a-GCST006414	Free cholesterol in IDL || id:met-c-868	Weighted mode	110	-0.0367435	0.0296884	0.218509	or
Atrial fibrillation || id:ebi-a-GCST006414	Free cholesterol in large HDL || id:met-c-876	Inverse variance weighted	110	-0.0263517	0.0161551	0.102855	or
Atrial fibrillation || id:ebi-a-GCST006414	Free cholesterol in large HDL || id:met-c-876	Inverse variance weighted	6	-0.00719546	0.0251514	0.774812	steiger
Atrial fibrillation || id:ebi-a-GCST006414	Free cholesterol in large HDL || id:met-c-876	MR Egger	110	0.00319098	0.0311227	0.918527	or
Atrial fibrillation || id:ebi-a-GCST006414	Free cholesterol in large HDL || id:met-c-876	Simple mode	110	-0.118196	0.061589	0.0575851	or
Atrial fibrillation || id:ebi-a-GCST006414	Free cholesterol in large HDL || id:met-c-876	Weighted median	110	-0.0145744	0.0297947	0.624729	or
Atrial fibrillation || id:ebi-a-GCST006414	Free cholesterol in large HDL || id:met-c-876	Weighted mode	110	-0.0160601	0.0283967	0.572854	or
Atrial fibrillation || id:ebi-a-GCST006414	Free cholesterol in large LDL || id:met-c-882	Inverse variance weighted	110	0.0108428	0.0154	0.481385	or
Atrial fibrillation || id:ebi-a-GCST006414	Free cholesterol in large LDL || id:met-c-882	Inverse variance weighted	7	-0.0200616	0.0237522	0.398323	steiger
Atrial fibrillation || id:ebi-a-GCST006414	Free cholesterol in large LDL || id:met-c-882	MR Egger	110	-0.00125368	0.0298202	0.966543	or
Atrial fibrillation || id:ebi-a-GCST006414	Free cholesterol in large LDL || id:met-c-882	Simple mode	110	-0.0248786	0.0603994	0.681221	or
Atrial fibrillation || id:ebi-a-GCST006414	Free cholesterol in large LDL || id:met-c-882	Weighted median	110	-0.0179016	0.0266771	0.50219	or
Atrial fibrillation || id:ebi-a-GCST006414	Free cholesterol in large LDL || id:met-c-882	Weighted mode	110	-0.0248786	0.0286876	0.387725	or
Atrial fibrillation || id:ebi-a-GCST006414	Free cholesterol in large VLDL || id:met-c-888	Inverse variance weighted	110	-0.000363511	0.0166123	0.982542	or
Atrial fibrillation || id:ebi-a-GCST006414	Free cholesterol in large VLDL || id:met-c-888	Inverse variance weighted	7	0.00915135	0.0238763	0.701511	steiger
Atrial fibrillation || id:ebi-a-GCST006414	Free cholesterol in large VLDL || id:met-c-888	MR Egger	110	0.0289922	0.032028	0.367366	or
Atrial fibrillation || id:ebi-a-GCST006414	Free cholesterol in large VLDL || id:met-c-888	Simple mode	110	0.00657657	0.0543625	0.903933	or
Atrial fibrillation || id:ebi-a-GCST006414	Free cholesterol in large VLDL || id:met-c-888	Weighted median	110	0.00467763	0.0244295	0.848154	or
Atrial fibrillation || id:ebi-a-GCST006414	Free cholesterol in large VLDL || id:met-c-888	Weighted mode	110	0.0143351	0.0273461	0.601197	or
Atrial fibrillation || id:ebi-a-GCST006414	Free cholesterol in medium HDL || id:met-c-900	Inverse variance weighted	110	-0.0230299	0.014745	0.118317	or
Atrial fibrillation || id:ebi-a-GCST006414	Free cholesterol in medium HDL || id:met-c-900	Inverse variance weighted	5	-0.0101133	0.0249913	0.685717	steiger
Atrial fibrillation || id:ebi-a-GCST006414	Free cholesterol in medium HDL || id:met-c-900	MR Egger	110	-0.0186506	0.0285226	0.514574	or
Atrial fibrillation || id:ebi-a-GCST006414	Free cholesterol in medium HDL || id:met-c-900	Simple mode	110	0.0465277	0.0535087	0.386465	or
Atrial fibrillation || id:ebi-a-GCST006414	Free cholesterol in medium HDL || id:met-c-900	Weighted median	110	-0.0228952	0.0254046	0.36747	or
Atrial fibrillation || id:ebi-a-GCST006414	Free cholesterol in medium HDL || id:met-c-900	Weighted mode	110	-0.00559814	0.0274707	0.838901	or
Atrial fibrillation || id:ebi-a-GCST006414	Free cholesterol in medium VLDL || id:met-c-911	Inverse variance weighted	110	0.0161237	0.0173174	0.351818	or
Atrial fibrillation || id:ebi-a-GCST006414	Free cholesterol in medium VLDL || id:met-c-911	Inverse variance weighted	6	0.0147673	0.0244776	0.546309	steiger
Atrial fibrillation || id:ebi-a-GCST006414	Free cholesterol in medium VLDL || id:met-c-911	MR Egger	110	0.0300113	0.0335329	0.372788	or
Atrial fibrillation || id:ebi-a-GCST006414	Free cholesterol in medium VLDL || id:met-c-911	Simple mode	110	-0.00797303	0.0549201	0.884841	or
Atrial fibrillation || id:ebi-a-GCST006414	Free cholesterol in medium VLDL || id:met-c-911	Weighted median	110	0.0359661	0.0249899	0.150087	or
Atrial fibrillation || id:ebi-a-GCST006414	Free cholesterol in medium VLDL || id:met-c-911	Weighted mode	110	0.0152583	0.0262359	0.562048	or
Atrial fibrillation || id:ebi-a-GCST006414	Free cholesterol in small VLDL || id:met-c-928	Inverse variance weighted	110	0.0235818	0.015572	0.12993	or
Atrial fibrillation || id:ebi-a-GCST006414	Free cholesterol in small VLDL || id:met-c-928	Inverse variance weighted	6	0.0166842	0.0242804	0.491989	steiger
Atrial fibrillation || id:ebi-a-GCST006414	Free cholesterol in small VLDL || id:met-c-928	MR Egger	110	0.0233014	0.0301001	0.440545	or
Atrial fibrillation || id:ebi-a-GCST006414	Free cholesterol in small VLDL || id:met-c-928	Simple mode	110	0.056418	0.0558853	0.314955	or
Atrial fibrillation || id:ebi-a-GCST006414	Free cholesterol in small VLDL || id:met-c-928	Weighted median	110	0.0408678	0.0256534	0.111144	or
Atrial fibrillation || id:ebi-a-GCST006414	Free cholesterol in small VLDL || id:met-c-928	Weighted mode	110	0.0341562	0.0259813	0.191388	or
Atrial fibrillation || id:ebi-a-GCST006414	Free cholesterol in very large HDL || id:met-c-944	Inverse variance weighted	110	-0.00839212	0.0151289	0.579095	or
Atrial fibrillation || id:ebi-a-GCST006414	Free cholesterol in very large HDL || id:met-c-944	Inverse variance weighted	5	0.0199625	0.028015	0.476114	steiger
Atrial fibrillation || id:ebi-a-GCST006414	Free cholesterol in very large HDL || id:met-c-944	MR Egger	110	0.0321146	0.0289645	0.269998	or
Atrial fibrillation || id:ebi-a-GCST006414	Free cholesterol in very large HDL || id:met-c-944	Simple mode	110	-0.0879005	0.0669981	0.192281	or
Atrial fibrillation || id:ebi-a-GCST006414	Free cholesterol in very large HDL || id:met-c-944	Weighted median	110	0.0363091	0.0257888	0.159149	or
Atrial fibrillation || id:ebi-a-GCST006414	Free cholesterol in very large HDL || id:met-c-944	Weighted mode	110	0.0363348	0.0307231	0.23952	or
Atrial fibrillation || id:ebi-a-GCST006414	Free cholesterol to esterified cholesterol ratio || id:met-c-853	Inverse variance weighted	110	0.0142878	0.019109	0.454643	or
Atrial fibrillation || id:ebi-a-GCST006414	Free cholesterol to esterified cholesterol ratio || id:met-c-853	Inverse variance weighted	3	0.0168754	0.0334575	0.613992	steiger
Atrial fibrillation || id:ebi-a-GCST006414	Free cholesterol to esterified cholesterol ratio || id:met-c-853	MR Egger	110	0.0316845	0.0366888	0.389721	or
Atrial fibrillation || id:ebi-a-GCST006414	Free cholesterol to esterified cholesterol ratio || id:met-c-853	Simple mode	110	-0.0299869	0.0678505	0.659398	or
Atrial fibrillation || id:ebi-a-GCST006414	Free cholesterol to esterified cholesterol ratio || id:met-c-853	Weighted median	110	0.0344198	0.0326971	0.292485	or
Atrial fibrillation || id:ebi-a-GCST006414	Free cholesterol to esterified cholesterol ratio || id:met-c-853	Weighted mode	110	0.0144161	0.0336139	0.668863	or
Atrial fibrillation || id:ebi-a-GCST006414	Free cholesterol || id:met-c-858	Inverse variance weighted	110	0.0116193	0.0184286	0.528365	or
Atrial fibrillation || id:ebi-a-GCST006414	Free cholesterol || id:met-c-858	Inverse variance weighted	2	-0.00238205	0.0362661	0.947631	steiger
Atrial fibrillation || id:ebi-a-GCST006414	Free cholesterol || id:met-c-858	MR Egger	110	0.0292099	0.0353728	0.410755	or
Atrial fibrillation || id:ebi-a-GCST006414	Free cholesterol || id:met-c-858	Simple mode	110	-0.0897897	0.0582053	0.125817	or
Atrial fibrillation || id:ebi-a-GCST006414	Free cholesterol || id:met-c-858	Weighted median	110	0.00859277	0.0349293	0.805679	or
Atrial fibrillation || id:ebi-a-GCST006414	Free cholesterol || id:met-c-858	Weighted mode	110	0.00534608	0.0341385	0.87585	or
Atrial fibrillation || id:ebi-a-GCST006414	Frequency of depressed mood in last 2 weeks || id:ukb-b-3822	Inverse variance weighted	111	0.00479791	0.00293265	0.101832	or
Atrial fibrillation || id:ebi-a-GCST006414	Frequency of depressed mood in last 2 weeks || id:ukb-b-3822	Inverse variance weighted	111	0.00479791	0.00293265	0.101832	steiger
Atrial fibrillation || id:ebi-a-GCST006414	Frequency of depressed mood in last 2 weeks || id:ukb-b-3822	MR Egger	111	0.00171746	0.00586969	0.770386	or
Atrial fibrillation || id:ebi-a-GCST006414	Frequency of depressed mood in last 2 weeks || id:ukb-b-3822	Simple mode	111	0.0105258	0.00801489	0.19182	or
Atrial fibrillation || id:ebi-a-GCST006414	Frequency of depressed mood in last 2 weeks || id:ukb-b-3822	Weighted median	111	0.00172338	0.00349671	0.622112	or
Atrial fibrillation || id:ebi-a-GCST006414	Frequency of depressed mood in last 2 weeks || id:ukb-b-3822	Weighted mode	111	0.00162758	0.00343404	0.636473	or
Atrial fibrillation || id:ebi-a-GCST006414	Frequency of friend/family visits || id:ukb-b-5379	Inverse variance weighted	111	0.00158095	0.00484295	0.744089	or
Atrial fibrillation || id:ebi-a-GCST006414	Frequency of friend/family visits || id:ukb-b-5379	Inverse variance weighted	105	0.00124151	0.00419019	0.767009	steiger
Atrial fibrillation || id:ebi-a-GCST006414	Frequency of friend/family visits || id:ukb-b-5379	MR Egger	111	0.00267465	0.00970855	0.783458	or
Atrial fibrillation || id:ebi-a-GCST006414	Frequency of friend/family visits || id:ukb-b-5379	Simple mode	111	0.0145082	0.0142639	0.311325	or
Atrial fibrillation || id:ebi-a-GCST006414	Frequency of friend/family visits || id:ukb-b-5379	Weighted median	111	0.00306162	0.0070746	0.665187	or
Atrial fibrillation || id:ebi-a-GCST006414	Frequency of friend/family visits || id:ukb-b-5379	Weighted mode	111	0.00632233	0.00818675	0.441614	or
Atrial fibrillation || id:ebi-a-GCST006414	Frequency of heavy DIY in last 4 weeks || id:ukb-b-5053	Inverse variance weighted	111	-0.00141791	0.00597621	0.812456	or
Atrial fibrillation || id:ebi-a-GCST006414	Frequency of heavy DIY in last 4 weeks || id:ukb-b-5053	Inverse variance weighted	89	0.000872409	0.00614261	0.88706	steiger
Atrial fibrillation || id:ebi-a-GCST006414	Frequency of heavy DIY in last 4 weeks || id:ukb-b-5053	MR Egger	111	-0.00566385	0.0119741	0.637154	or
Atrial fibrillation || id:ebi-a-GCST006414	Frequency of heavy DIY in last 4 weeks || id:ukb-b-5053	Simple mode	111	0.00449324	0.02616	0.863942	or
Atrial fibrillation || id:ebi-a-GCST006414	Frequency of heavy DIY in last 4 weeks || id:ukb-b-5053	Weighted median	111	-0.00305388	0.00996481	0.759249	or
Atrial fibrillation || id:ebi-a-GCST006414	Frequency of heavy DIY in last 4 weeks || id:ukb-b-5053	Weighted mode	111	-0.0126995	0.0138112	0.359844	or
Atrial fibrillation || id:ebi-a-GCST006414	Frequency of light DIY in last 4 weeks || id:ukb-b-4210	Inverse variance weighted	111	0.0130381	0.00612816	0.0333722	or
Atrial fibrillation || id:ebi-a-GCST006414	Frequency of light DIY in last 4 weeks || id:ukb-b-4210	Inverse variance weighted	96	0.0118258	0.00607641	0.0516336	steiger
Atrial fibrillation || id:ebi-a-GCST006414	Frequency of light DIY in last 4 weeks || id:ukb-b-4210	MR Egger	111	0.0175159	0.012281	0.15665	or
Atrial fibrillation || id:ebi-a-GCST006414	Frequency of light DIY in last 4 weeks || id:ukb-b-4210	Simple mode	111	0.000724399	0.0231018	0.975042	or
Atrial fibrillation || id:ebi-a-GCST006414	Frequency of light DIY in last 4 weeks || id:ukb-b-4210	Weighted median	111	0.00730241	0.0105884	0.490409	or
Atrial fibrillation || id:ebi-a-GCST006414	Frequency of light DIY in last 4 weeks || id:ukb-b-4210	Weighted mode	111	0.0067791	0.0117391	0.564796	or
Atrial fibrillation || id:ebi-a-GCST006414	Frequency of other exercises in last 4 weeks || id:ukb-b-3502	Inverse variance weighted	111	0.00456783	0.00710631	0.520364	or
Atrial fibrillation || id:ebi-a-GCST006414	Frequency of other exercises in last 4 weeks || id:ukb-b-3502	Inverse variance weighted	95	0.00635897	0.00578661	0.271806	steiger
Atrial fibrillation || id:ebi-a-GCST006414	Frequency of other exercises in last 4 weeks || id:ukb-b-3502	MR Egger	111	0.0277582	0.0140193	0.0502236	or
Atrial fibrillation || id:ebi-a-GCST006414	Frequency of other exercises in last 4 weeks || id:ukb-b-3502	Simple mode	111	-0.0257911	0.0217989	0.239305	or
Atrial fibrillation || id:ebi-a-GCST006414	Frequency of other exercises in last 4 weeks || id:ukb-b-3502	Weighted median	111	0.00436114	0.00911991	0.632508	or
Atrial fibrillation || id:ebi-a-GCST006414	Frequency of other exercises in last 4 weeks || id:ukb-b-3502	Weighted mode	111	0.0235707	0.0109157	0.0329951	or
Atrial fibrillation || id:ebi-a-GCST006414	Frequency of solarium/sunlamp use || id:ukb-b-4943	Inverse variance weighted	111	0.00101046	0.00136361	0.458685	or
Atrial fibrillation || id:ebi-a-GCST006414	Frequency of solarium/sunlamp use || id:ukb-b-4943	Inverse variance weighted	111	0.00101046	0.00136361	0.458685	steiger
Atrial fibrillation || id:ebi-a-GCST006414	Frequency of solarium/sunlamp use || id:ukb-b-4943	MR Egger	111	0.00046988	0.00273384	0.863854	or
Atrial fibrillation || id:ebi-a-GCST006414	Frequency of solarium/sunlamp use || id:ukb-b-4943	Simple mode	111	0.00426555	0.00475824	0.371968	or
Atrial fibrillation || id:ebi-a-GCST006414	Frequency of solarium/sunlamp use || id:ukb-b-4943	Weighted median	111	0.00148614	0.00199554	0.456434	or
Atrial fibrillation || id:ebi-a-GCST006414	Frequency of solarium/sunlamp use || id:ukb-b-4943	Weighted mode	111	-0.00212642	0.00249741	0.39637	or
Atrial fibrillation || id:ebi-a-GCST006414	Frequency of stair climbing in last 4 weeks || id:ukb-b-298	Inverse variance weighted	111	0.00216076	0.00565709	0.702494	or
Atrial fibrillation || id:ebi-a-GCST006414	Frequency of stair climbing in last 4 weeks || id:ukb-b-298	Inverse variance weighted	107	0.00258388	0.00525802	0.623131	steiger
Atrial fibrillation || id:ebi-a-GCST006414	Frequency of stair climbing in last 4 weeks || id:ukb-b-298	MR Egger	111	0.0069726	0.0113286	0.539517	or
Atrial fibrillation || id:ebi-a-GCST006414	Frequency of stair climbing in last 4 weeks || id:ukb-b-298	Simple mode	111	0.0270684	0.0163555	0.100774	or
Atrial fibrillation || id:ebi-a-GCST006414	Frequency of stair climbing in last 4 weeks || id:ukb-b-298	Weighted median	111	-0.000959281	0.00679927	0.887802	or
Atrial fibrillation || id:ebi-a-GCST006414	Frequency of stair climbing in last 4 weeks || id:ukb-b-298	Weighted mode	111	0.00134536	0.00789651	0.865029	or
Atrial fibrillation || id:ebi-a-GCST006414	Frequency of strenuous sports in last 4 weeks || id:ukb-b-9991	Inverse variance weighted	111	0.00327809	0.012435	0.792075	or
Atrial fibrillation || id:ebi-a-GCST006414	Frequency of strenuous sports in last 4 weeks || id:ukb-b-9991	Inverse variance weighted	16	0.00436741	0.0158722	0.783193	steiger
Atrial fibrillation || id:ebi-a-GCST006414	Frequency of strenuous sports in last 4 weeks || id:ukb-b-9991	MR Egger	111	0.000552116	0.0249382	0.982377	or
Atrial fibrillation || id:ebi-a-GCST006414	Frequency of strenuous sports in last 4 weeks || id:ukb-b-9991	Simple mode	111	-0.00315665	0.0402431	0.937621	or
Atrial fibrillation || id:ebi-a-GCST006414	Frequency of strenuous sports in last 4 weeks || id:ukb-b-9991	Weighted median	111	-0.0102625	0.0190659	0.590395	or
Atrial fibrillation || id:ebi-a-GCST006414	Frequency of strenuous sports in last 4 weeks || id:ukb-b-9991	Weighted mode	111	-0.0059229	0.0196764	0.763971	or
Atrial fibrillation || id:ebi-a-GCST006414	Frequency of tenseness / restlessness in last 2 weeks || id:ukb-b-5664	Inverse variance weighted	111	0.00414558	0.00269012	0.123307	or
Atrial fibrillation || id:ebi-a-GCST006414	Frequency of tenseness / restlessness in last 2 weeks || id:ukb-b-5664	Inverse variance weighted	110	0.0046951	0.002549	0.0654844	steiger
Atrial fibrillation || id:ebi-a-GCST006414	Frequency of tenseness / restlessness in last 2 weeks || id:ukb-b-5664	MR Egger	111	0.00258449	0.0053908	0.632597	or
Atrial fibrillation || id:ebi-a-GCST006414	Frequency of tenseness / restlessness in last 2 weeks || id:ukb-b-5664	Simple mode	111	0.00527194	0.00657416	0.42433	or
Atrial fibrillation || id:ebi-a-GCST006414	Frequency of tenseness / restlessness in last 2 weeks || id:ukb-b-5664	Weighted median	111	0.00229816	0.00355907	0.518461	or
Atrial fibrillation || id:ebi-a-GCST006414	Frequency of tenseness / restlessness in last 2 weeks || id:ukb-b-5664	Weighted mode	111	0.00390009	0.00400975	0.332859	or
Atrial fibrillation || id:ebi-a-GCST006414	Frequency of tiredness / lethargy in last 2 weeks || id:ukb-b-929	Inverse variance weighted	111	0.00670967	0.00397578	0.0914809	or
Atrial fibrillation || id:ebi-a-GCST006414	Frequency of tiredness / lethargy in last 2 weeks || id:ukb-b-929	Inverse variance weighted	110	0.00733243	0.00386515	0.0578199	steiger
Atrial fibrillation || id:ebi-a-GCST006414	Frequency of tiredness / lethargy in last 2 weeks || id:ukb-b-929	MR Egger	111	0.00191463	0.00795282	0.810202	or
Atrial fibrillation || id:ebi-a-GCST006414	Frequency of tiredness / lethargy in last 2 weeks || id:ukb-b-929	Simple mode	111	0.0106374	0.0112681	0.347224	or
Atrial fibrillation || id:ebi-a-GCST006414	Frequency of tiredness / lethargy in last 2 weeks || id:ukb-b-929	Weighted median	111	0.000283448	0.00484886	0.953385	or
Atrial fibrillation || id:ebi-a-GCST006414	Frequency of tiredness / lethargy in last 2 weeks || id:ukb-b-929	Weighted mode	111	0.00390443	0.00494426	0.431408	or
Atrial fibrillation || id:ebi-a-GCST006414	Frequency of travelling from home to job workplace || id:ukb-b-185	Inverse variance weighted	111	0.00258328	0.00401235	0.519684	or
Atrial fibrillation || id:ebi-a-GCST006414	Frequency of travelling from home to job workplace || id:ukb-b-185	Inverse variance weighted	108	0.00319327	0.00380176	0.400938	steiger
Atrial fibrillation || id:ebi-a-GCST006414	Frequency of travelling from home to job workplace || id:ukb-b-185	MR Egger	111	-0.00938122	0.00793812	0.23986	or
Atrial fibrillation || id:ebi-a-GCST006414	Frequency of travelling from home to job workplace || id:ukb-b-185	Simple mode	111	0.000739304	0.0134612	0.956301	or
Atrial fibrillation || id:ebi-a-GCST006414	Frequency of travelling from home to job workplace || id:ukb-b-185	Weighted median	111	-0.00834623	0.0057711	0.148118	or
Atrial fibrillation || id:ebi-a-GCST006414	Frequency of travelling from home to job workplace || id:ukb-b-185	Weighted mode	111	-0.00903491	0.00633421	0.156595	or
Atrial fibrillation || id:ebi-a-GCST006414	Frequency of unenthusiasm / disinterest in last 2 weeks || id:ukb-b-1419	Inverse variance weighted	111	0.00170469	0.00254405	0.502813	or
Atrial fibrillation || id:ebi-a-GCST006414	Frequency of unenthusiasm / disinterest in last 2 weeks || id:ukb-b-1419	Inverse variance weighted	111	0.00170469	0.00254405	0.502813	steiger
Atrial fibrillation || id:ebi-a-GCST006414	Frequency of unenthusiasm / disinterest in last 2 weeks || id:ukb-b-1419	MR Egger	111	0.00438183	0.0050917	0.391357	or
Atrial fibrillation || id:ebi-a-GCST006414	Frequency of unenthusiasm / disinterest in last 2 weeks || id:ukb-b-1419	Simple mode	111	6.73321e-05	0.00616993	0.991313	or
Atrial fibrillation || id:ebi-a-GCST006414	Frequency of unenthusiasm / disinterest in last 2 weeks || id:ukb-b-1419	Weighted median	111	0.00273462	0.00341277	0.422964	or
Atrial fibrillation || id:ebi-a-GCST006414	Frequency of unenthusiasm / disinterest in last 2 weeks || id:ukb-b-1419	Weighted mode	111	0.000615686	0.00350999	0.86108	or
Atrial fibrillation || id:ebi-a-GCST006414	Frequency of walking for pleasure in last 4 weeks || id:ukb-b-4655	Inverse variance weighted	111	0.0116047	0.00610199	0.0571987	or
Atrial fibrillation || id:ebi-a-GCST006414	Frequency of walking for pleasure in last 4 weeks || id:ukb-b-4655	Inverse variance weighted	101	0.0125811	0.0055927	0.0244767	steiger
Atrial fibrillation || id:ebi-a-GCST006414	Frequency of walking for pleasure in last 4 weeks || id:ukb-b-4655	MR Egger	111	0.00421211	0.0122059	0.730693	or
Atrial fibrillation || id:ebi-a-GCST006414	Frequency of walking for pleasure in last 4 weeks || id:ukb-b-4655	Simple mode	111	0.0366489	0.0203969	0.0751132	or
Atrial fibrillation || id:ebi-a-GCST006414	Frequency of walking for pleasure in last 4 weeks || id:ukb-b-4655	Weighted median	111	0.00253586	0.00978062	0.795424	or
Atrial fibrillation || id:ebi-a-GCST006414	Frequency of walking for pleasure in last 4 weeks || id:ukb-b-4655	Weighted mode	111	0.00940429	0.0103524	0.365646	or
Atrial fibrillation || id:ebi-a-GCST006414	Frequent trouble falling or staying asleep during worst period of anxiety || id:ukb-d-20427	Inverse variance weighted	111	-0.00539161	0.0289437	0.852226	or
Atrial fibrillation || id:ebi-a-GCST006414	Frequent trouble falling or staying asleep during worst period of anxiety || id:ukb-d-20427	Inverse variance weighted	11	0.00802734	0.0452014	0.859045	steiger
Atrial fibrillation || id:ebi-a-GCST006414	Frequent trouble falling or staying asleep during worst period of anxiety || id:ukb-d-20427	MR Egger	111	-0.00429175	0.0581611	0.941312	or
Atrial fibrillation || id:ebi-a-GCST006414	Frequent trouble falling or staying asleep during worst period of anxiety || id:ukb-d-20427	Simple mode	111	-0.00800651	0.111644	0.942959	or
Atrial fibrillation || id:ebi-a-GCST006414	Frequent trouble falling or staying asleep during worst period of anxiety || id:ukb-d-20427	Weighted median	111	0.0322072	0.052626	0.540537	or
Atrial fibrillation || id:ebi-a-GCST006414	Frequent trouble falling or staying asleep during worst period of anxiety || id:ukb-d-20427	Weighted mode	111	0.0458099	0.0592391	0.441	or
Atrial fibrillation || id:ebi-a-GCST006414	Fresh fruit intake || id:ukb-b-3881	Inverse variance weighted	111	0.00239368	0.00225801	0.289108	or
Atrial fibrillation || id:ebi-a-GCST006414	Fresh fruit intake || id:ukb-b-3881	Inverse variance weighted	111	0.00239368	0.00225801	0.289108	steiger
Atrial fibrillation || id:ebi-a-GCST006414	Fresh fruit intake || id:ukb-b-3881	MR Egger	111	0.00229911	0.00452707	0.612579	or
Atrial fibrillation || id:ebi-a-GCST006414	Fresh fruit intake || id:ukb-b-3881	Simple mode	111	0.00396326	0.00646879	0.541357	or
Atrial fibrillation || id:ebi-a-GCST006414	Fresh fruit intake || id:ukb-b-3881	Weighted median	111	0.00449704	0.00340733	0.186897	or
Atrial fibrillation || id:ebi-a-GCST006414	Fresh fruit intake || id:ukb-b-3881	Weighted mode	111	0.00557543	0.00332271	0.0961905	or
Atrial fibrillation || id:ebi-a-GCST006414	Fresh tomato intake || id:ukb-b-730	Inverse variance weighted	111	-0.0184707	0.01221	0.130341	or
Atrial fibrillation || id:ebi-a-GCST006414	Fresh tomato intake || id:ukb-b-730	Inverse variance weighted	21	-0.00294173	0.0165205	0.858672	steiger
Atrial fibrillation || id:ebi-a-GCST006414	Fresh tomato intake || id:ukb-b-730	MR Egger	111	0.00447758	0.024269	0.853966	or
Atrial fibrillation || id:ebi-a-GCST006414	Fresh tomato intake || id:ukb-b-730	Simple mode	111	0.0220554	0.0410389	0.592058	or
Atrial fibrillation || id:ebi-a-GCST006414	Fresh tomato intake || id:ukb-b-730	Weighted median	111	0.00366097	0.0191512	0.848399	or
Atrial fibrillation || id:ebi-a-GCST006414	Fresh tomato intake || id:ukb-b-730	Weighted mode	111	0.00506682	0.0218713	0.817228	or
Atrial fibrillation || id:ebi-a-GCST006414	Fried potatoes intake || id:ukb-b-12836	Inverse variance weighted	111	0.00622178	0.00938398	0.507317	or
Atrial fibrillation || id:ebi-a-GCST006414	Fried potatoes intake || id:ukb-b-12836	Inverse variance weighted	30	-0.00782827	0.0116477	0.501528	steiger
Atrial fibrillation || id:ebi-a-GCST006414	Fried potatoes intake || id:ukb-b-12836	MR Egger	111	-0.0100388	0.0186674	0.591833	or
Atrial fibrillation || id:ebi-a-GCST006414	Fried potatoes intake || id:ukb-b-12836	Simple mode	111	0.00856887	0.0318563	0.788445	or
Atrial fibrillation || id:ebi-a-GCST006414	Fried potatoes intake || id:ukb-b-12836	Weighted median	111	-0.00481448	0.0169042	0.77579	or
Atrial fibrillation || id:ebi-a-GCST006414	Fried potatoes intake || id:ukb-b-12836	Weighted mode	111	-0.00605903	0.0165162	0.714433	or
Atrial fibrillation || id:ebi-a-GCST006414	Friendships satisfaction || id:ukb-b-3304	Inverse variance weighted	111	-0.00114235	0.00469283	0.807676	or
Atrial fibrillation || id:ebi-a-GCST006414	Friendships satisfaction || id:ukb-b-3304	Inverse variance weighted	85	-0.00192227	0.00419617	0.64688	steiger
Atrial fibrillation || id:ebi-a-GCST006414	Friendships satisfaction || id:ukb-b-3304	MR Egger	111	-0.00201858	0.00937979	0.830009	or
Atrial fibrillation || id:ebi-a-GCST006414	Friendships satisfaction || id:ukb-b-3304	Simple mode	111	0.0146403	0.015026	0.332028	or
Atrial fibrillation || id:ebi-a-GCST006414	Friendships satisfaction || id:ukb-b-3304	Weighted median	111	0.00267036	0.00716601	0.709414	or
Atrial fibrillation || id:ebi-a-GCST006414	Friendships satisfaction || id:ukb-b-3304	Weighted mode	111	0.00525811	0.00824533	0.524989	or
Atrial fibrillation || id:ebi-a-GCST006414	Fructose || id:met-a-313	Inverse variance weighted	84	-0.00546277	0.00681999	0.423135	or
Atrial fibrillation || id:ebi-a-GCST006414	Fructose || id:met-a-313	MR Egger	84	0.00674767	0.0131225	0.608491	or
Atrial fibrillation || id:ebi-a-GCST006414	Fructose || id:met-a-313	Simple mode	84	-0.00315371	0.0232084	0.89224	or
Atrial fibrillation || id:ebi-a-GCST006414	Fructose || id:met-a-313	Weighted median	84	0.0110555	0.00998349	0.268132	or
Atrial fibrillation || id:ebi-a-GCST006414	Fructose || id:met-a-313	Weighted mode	84	0.0104432	0.0108693	0.339446	or
Atrial fibrillation || id:ebi-a-GCST006414	Fructose-1,6-bisphosphatase 1 || id:prot-a-1063	Inverse variance weighted	110	0.00452964	0.0455083	0.920714	or
Atrial fibrillation || id:ebi-a-GCST006414	Fructose-1,6-bisphosphatase 1 || id:prot-a-1063	MR Egger	110	0.0324656	0.0906688	0.720991	or
Atrial fibrillation || id:ebi-a-GCST006414	Fructose-1,6-bisphosphatase 1 || id:prot-a-1063	Simple mode	110	0.0241159	0.124185	0.846386	or
Atrial fibrillation || id:ebi-a-GCST006414	Fructose-1,6-bisphosphatase 1 || id:prot-a-1063	Weighted median	110	0.0309344	0.0672188	0.64537	or
Atrial fibrillation || id:ebi-a-GCST006414	Fructose-1,6-bisphosphatase 1 || id:prot-a-1063	Weighted mode	110	0.0241159	0.0642106	0.707963	or
Atrial fibrillation || id:ebi-a-GCST006414	Fructose-1,6-bisphosphatase isozyme 2 || id:prot-a-1064	Inverse variance weighted	110	-0.0129081	0.0369345	0.726725	or
Atrial fibrillation || id:ebi-a-GCST006414	Fructose-1,6-bisphosphatase isozyme 2 || id:prot-a-1064	MR Egger	110	-0.0256583	0.073308	0.727015	or
Atrial fibrillation || id:ebi-a-GCST006414	Fructose-1,6-bisphosphatase isozyme 2 || id:prot-a-1064	Simple mode	110	-0.0167816	0.130709	0.898078	or
Atrial fibrillation || id:ebi-a-GCST006414	Fructose-1,6-bisphosphatase isozyme 2 || id:prot-a-1064	Weighted median	110	-0.022112	0.0686098	0.747236	or
Atrial fibrillation || id:ebi-a-GCST006414	Fructose-1,6-bisphosphatase isozyme 2 || id:prot-a-1064	Weighted mode	110	-0.0308985	0.0697673	0.658731	or
Atrial fibrillation || id:ebi-a-GCST006414	Fructose-2,6-bisphosphatase TIGAR || id:prot-a-2979	Inverse variance weighted	110	-0.0245726	0.0369318	0.505826	or
Atrial fibrillation || id:ebi-a-GCST006414	Fructose-2,6-bisphosphatase TIGAR || id:prot-a-2979	MR Egger	110	-0.0265132	0.0732884	0.718234	or
Atrial fibrillation || id:ebi-a-GCST006414	Fructose-2,6-bisphosphatase TIGAR || id:prot-a-2979	Simple mode	110	0.00650392	0.130037	0.960201	or
Atrial fibrillation || id:ebi-a-GCST006414	Fructose-2,6-bisphosphatase TIGAR || id:prot-a-2979	Weighted median	110	0.000258975	0.0685855	0.996987	or
Atrial fibrillation || id:ebi-a-GCST006414	Fructose-2,6-bisphosphatase TIGAR || id:prot-a-2979	Weighted mode	110	-0.000274613	0.0722124	0.996973	or
Atrial fibrillation || id:ebi-a-GCST006414	Fructose-bisphosphate aldolase A || id:prot-a-77	Inverse variance weighted	110	0.0556975	0.0376859	0.139424	or
Atrial fibrillation || id:ebi-a-GCST006414	Fructose-bisphosphate aldolase A || id:prot-a-77	MR Egger	110	0.0950061	0.0749946	0.207938	or
Atrial fibrillation || id:ebi-a-GCST006414	Fructose-bisphosphate aldolase A || id:prot-a-77	Simple mode	110	0.00507496	0.119429	0.966183	or
Atrial fibrillation || id:ebi-a-GCST006414	Fructose-bisphosphate aldolase A || id:prot-a-77	Weighted median	110	0.0932718	0.0670166	0.163992	or
Atrial fibrillation || id:ebi-a-GCST006414	Fructose-bisphosphate aldolase A || id:prot-a-77	Weighted mode	110	0.0819223	0.0686719	0.235478	or
Atrial fibrillation || id:ebi-a-GCST006414	Fructose-bisphosphate aldolase C || id:prot-a-78	Inverse variance weighted	110	0.0154383	0.0436359	0.72349	or
Atrial fibrillation || id:ebi-a-GCST006414	Fructose-bisphosphate aldolase C || id:prot-a-78	MR Egger	110	0.074236	0.0867428	0.393993	or
Atrial fibrillation || id:ebi-a-GCST006414	Fructose-bisphosphate aldolase C || id:prot-a-78	Simple mode	110	0.12056	0.127127	0.345052	or
Atrial fibrillation || id:ebi-a-GCST006414	Fructose-bisphosphate aldolase C || id:prot-a-78	Weighted median	110	-9.00661e-05	0.0670616	0.998928	or
Atrial fibrillation || id:ebi-a-GCST006414	Fructose-bisphosphate aldolase C || id:prot-a-78	Weighted mode	110	0.0328651	0.069521	0.637346	or
Atrial fibrillation || id:ebi-a-GCST006414	Fruit consumers || id:ukb-b-17554	Inverse variance weighted	111	-0.0447027	0.0218872	0.0411101	or
Atrial fibrillation || id:ebi-a-GCST006414	Fruit consumers || id:ukb-b-17554	Inverse variance weighted	33	-0.0307512	0.0263567	0.24332	steiger
Atrial fibrillation || id:ebi-a-GCST006414	Fruit consumers || id:ukb-b-17554	MR Egger	111	-0.0315792	0.0437182	0.471635	or
Atrial fibrillation || id:ebi-a-GCST006414	Fruit consumers || id:ukb-b-17554	Simple mode	111	-0.118923	0.0800153	0.140071	or
Atrial fibrillation || id:ebi-a-GCST006414	Fruit consumers || id:ukb-b-17554	Weighted median	111	-0.0101096	0.0351854	0.773865	or
Atrial fibrillation || id:ebi-a-GCST006414	Fruit consumers || id:ukb-b-17554	Weighted mode	111	-0.00924338	0.0413173	0.823393	or
Atrial fibrillation || id:ebi-a-GCST006414	Fruit smoothie intake || id:ukb-b-1780	Inverse variance weighted	111	-0.00119193	0.00291235	0.682344	or
Atrial fibrillation || id:ebi-a-GCST006414	Fruit smoothie intake || id:ukb-b-1780	Inverse variance weighted	38	0.000330159	0.00328966	0.920057	steiger
Atrial fibrillation || id:ebi-a-GCST006414	Fruit smoothie intake || id:ukb-b-1780	MR Egger	111	0.00259072	0.00580527	0.656287	or
Atrial fibrillation || id:ebi-a-GCST006414	Fruit smoothie intake || id:ukb-b-1780	Simple mode	111	0.00513672	0.0101564	0.614035	or
Atrial fibrillation || id:ebi-a-GCST006414	Fruit smoothie intake || id:ukb-b-1780	Weighted median	111	-0.000499554	0.00513944	0.922567	or
Atrial fibrillation || id:ebi-a-GCST006414	Fruit smoothie intake || id:ukb-b-1780	Weighted mode	111	0.000498036	0.00515066	0.923146	or
Atrial fibrillation || id:ebi-a-GCST006414	Fruitcake intake || id:ukb-b-17775	Inverse variance weighted	111	0.0046762	0.00348784	0.180013	or
Atrial fibrillation || id:ebi-a-GCST006414	Fruitcake intake || id:ukb-b-17775	Inverse variance weighted	39	0.0043103	0.00424223	0.309607	steiger
Atrial fibrillation || id:ebi-a-GCST006414	Fruitcake intake || id:ukb-b-17775	MR Egger	111	0.00290642	0.00696779	0.67741	or
Atrial fibrillation || id:ebi-a-GCST006414	Fruitcake intake || id:ukb-b-17775	Simple mode	111	0.00656908	0.0132044	0.619834	or
Atrial fibrillation || id:ebi-a-GCST006414	Fruitcake intake || id:ukb-b-17775	Weighted median	111	0.00959952	0.00568988	0.0915801	or
Atrial fibrillation || id:ebi-a-GCST006414	Fruitcake intake || id:ukb-b-17775	Weighted mode	111	0.00432103	0.00724688	0.552226	or
Atrial fibrillation || id:ebi-a-GCST006414	Fumarylacetoacetase || id:prot-a-1018	Inverse variance weighted	110	0.00163138	0.0426389	0.96948	or
Atrial fibrillation || id:ebi-a-GCST006414	Fumarylacetoacetase || id:prot-a-1018	MR Egger	110	0.0416335	0.0848802	0.624777	or
Atrial fibrillation || id:ebi-a-GCST006414	Fumarylacetoacetase || id:prot-a-1018	Simple mode	110	0.0702117	0.130881	0.592739	or
Atrial fibrillation || id:ebi-a-GCST006414	Fumarylacetoacetase || id:prot-a-1018	Weighted median	110	0.00426706	0.0682352	0.950137	or
Atrial fibrillation || id:ebi-a-GCST006414	Fumarylacetoacetase || id:prot-a-1018	Weighted mode	110	0.0315503	0.0693723	0.65016	or
Atrial fibrillation || id:ebi-a-GCST006414	Furin || id:prot-a-1150	Inverse variance weighted	110	0.0367363	0.0369304	0.31986	or
Atrial fibrillation || id:ebi-a-GCST006414	Furin || id:prot-a-1150	MR Egger	110	0.0035899	0.0732843	0.961021	or
Atrial fibrillation || id:ebi-a-GCST006414	Furin || id:prot-a-1150	Simple mode	110	0.102853	0.123346	0.406185	or
Atrial fibrillation || id:ebi-a-GCST006414	Furin || id:prot-a-1150	Weighted median	110	0.00563192	0.0676782	0.93368	or
Atrial fibrillation || id:ebi-a-GCST006414	Furin || id:prot-a-1150	Weighted mode	110	0.0242755	0.0678562	0.721223	or
Atrial fibrillation || id:ebi-a-GCST006414	G-protein coupled receptor 26 || id:prot-a-1263	Inverse variance weighted	110	0.0238534	0.0369298	0.518336	or
Atrial fibrillation || id:ebi-a-GCST006414	G-protein coupled receptor 26 || id:prot-a-1263	MR Egger	110	0.0568053	0.0732777	0.439912	or
Atrial fibrillation || id:ebi-a-GCST006414	G-protein coupled receptor 26 || id:prot-a-1263	Simple mode	110	0.0285082	0.117404	0.8086	or
Atrial fibrillation || id:ebi-a-GCST006414	G-protein coupled receptor 26 || id:prot-a-1263	Weighted median	110	0.077361	0.0652512	0.235785	or
Atrial fibrillation || id:ebi-a-GCST006414	G-protein coupled receptor 26 || id:prot-a-1263	Weighted mode	110	0.0432806	0.0643156	0.502409	or
Atrial fibrillation || id:ebi-a-GCST006414	G0/G1 switch protein 2 || id:prot-a-1158	Inverse variance weighted	110	-0.0345951	0.0369357	0.348949	or
Atrial fibrillation || id:ebi-a-GCST006414	G0/G1 switch protein 2 || id:prot-a-1158	MR Egger	110	-0.0357271	0.0732894	0.626907	or
Atrial fibrillation || id:ebi-a-GCST006414	G0/G1 switch protein 2 || id:prot-a-1158	Simple mode	110	-0.0905432	0.118513	0.44652	or
Atrial fibrillation || id:ebi-a-GCST006414	G0/G1 switch protein 2 || id:prot-a-1158	Weighted median	110	-0.0297846	0.0681406	0.662035	or
Atrial fibrillation || id:ebi-a-GCST006414	G0/G1 switch protein 2 || id:prot-a-1158	Weighted mode	110	-0.0253753	0.0685112	0.711816	or
Atrial fibrillation || id:ebi-a-GCST006414	G2/mitotic-specific cyclin-B1 || id:prot-a-413	Inverse variance weighted	110	-0.0408677	0.0369339	0.268506	or
Atrial fibrillation || id:ebi-a-GCST006414	G2/mitotic-specific cyclin-B1 || id:prot-a-413	MR Egger	110	0.000357913	0.0732901	0.996113	or
Atrial fibrillation || id:ebi-a-GCST006414	G2/mitotic-specific cyclin-B1 || id:prot-a-413	Simple mode	110	-0.0377505	0.120032	0.75374	or
Atrial fibrillation || id:ebi-a-GCST006414	G2/mitotic-specific cyclin-B1 || id:prot-a-413	Weighted median	110	-0.0068597	0.0623381	0.912377	or
Atrial fibrillation || id:ebi-a-GCST006414	G2/mitotic-specific cyclin-B1 || id:prot-a-413	Weighted mode	110	-0.00149124	0.0699601	0.983033	or
Atrial fibrillation || id:ebi-a-GCST006414	GDH/6PGL endoplasmic bifunctional protein || id:prot-a-1305	Inverse variance weighted	110	-0.0551608	0.0440366	0.210347	or
Atrial fibrillation || id:ebi-a-GCST006414	GDH/6PGL endoplasmic bifunctional protein || id:prot-a-1305	MR Egger	110	0.00190719	0.0875616	0.982663	or
Atrial fibrillation || id:ebi-a-GCST006414	GDH/6PGL endoplasmic bifunctional protein || id:prot-a-1305	Simple mode	110	-0.0267067	0.142028	0.851196	or
Atrial fibrillation || id:ebi-a-GCST006414	GDH/6PGL endoplasmic bifunctional protein || id:prot-a-1305	Weighted median	110	-0.0497086	0.0681718	0.4659	or
Atrial fibrillation || id:ebi-a-GCST006414	GDH/6PGL endoplasmic bifunctional protein || id:prot-a-1305	Weighted mode	110	-0.0859544	0.0701903	0.223369	or
Atrial fibrillation || id:ebi-a-GCST006414	GDNF family receptor alpha-1 || id:prot-a-1201	Inverse variance weighted	110	0.0424947	0.0395235	0.282296	or
Atrial fibrillation || id:ebi-a-GCST006414	GDNF family receptor alpha-1 || id:prot-a-1201	MR Egger	110	0.0462913	0.078794	0.558096	or
Atrial fibrillation || id:ebi-a-GCST006414	GDNF family receptor alpha-1 || id:prot-a-1201	Simple mode	110	0.00158592	0.140598	0.991021	or
Atrial fibrillation || id:ebi-a-GCST006414	GDNF family receptor alpha-1 || id:prot-a-1201	Weighted median	110	-0.00483053	0.0649981	0.940757	or
Atrial fibrillation || id:ebi-a-GCST006414	GDNF family receptor alpha-1 || id:prot-a-1201	Weighted mode	110	0.00158592	0.069006	0.981706	or
Atrial fibrillation || id:ebi-a-GCST006414	GDNF family receptor alpha-2 || id:prot-a-1202	Inverse variance weighted	110	0.0359362	0.0389078	0.355682	or
Atrial fibrillation || id:ebi-a-GCST006414	GDNF family receptor alpha-2 || id:prot-a-1202	MR Egger	110	0.108615	0.0771365	0.161976	or
Atrial fibrillation || id:ebi-a-GCST006414	GDNF family receptor alpha-2 || id:prot-a-1202	Simple mode	110	-0.00539876	0.139861	0.969279	or
Atrial fibrillation || id:ebi-a-GCST006414	GDNF family receptor alpha-2 || id:prot-a-1202	Weighted median	110	0.00076514	0.0687733	0.991123	or
Atrial fibrillation || id:ebi-a-GCST006414	GDNF family receptor alpha-2 || id:prot-a-1202	Weighted mode	110	0.00192628	0.0784527	0.980456	or
Atrial fibrillation || id:ebi-a-GCST006414	GDNF family receptor alpha-3 || id:prot-a-1203	Inverse variance weighted	110	-0.0036516	0.0369312	0.921237	or
Atrial fibrillation || id:ebi-a-GCST006414	GDNF family receptor alpha-3 || id:prot-a-1203	MR Egger	110	0.0462133	0.0732889	0.529658	or
Atrial fibrillation || id:ebi-a-GCST006414	GDNF family receptor alpha-3 || id:prot-a-1203	Simple mode	110	0.0870937	0.13814	0.529705	or
Atrial fibrillation || id:ebi-a-GCST006414	GDNF family receptor alpha-3 || id:prot-a-1203	Weighted median	110	-0.0208906	0.0604643	0.729717	or
Atrial fibrillation || id:ebi-a-GCST006414	GDNF family receptor alpha-3 || id:prot-a-1203	Weighted mode	110	0.00960882	0.0751905	0.898548	or
Atrial fibrillation || id:ebi-a-GCST006414	GDNF family receptor alpha-like || id:prot-a-1204	Inverse variance weighted	110	-0.0391273	0.0405033	0.33403	or
Atrial fibrillation || id:ebi-a-GCST006414	GDNF family receptor alpha-like || id:prot-a-1204	MR Egger	110	-0.0496177	0.0807368	0.540137	or
Atrial fibrillation || id:ebi-a-GCST006414	GDNF family receptor alpha-like || id:prot-a-1204	Simple mode	110	0.0580631	0.132926	0.663114	or
Atrial fibrillation || id:ebi-a-GCST006414	GDNF family receptor alpha-like || id:prot-a-1204	Weighted median	110	-0.00322259	0.0689771	0.962737	or
Atrial fibrillation || id:ebi-a-GCST006414	GDNF family receptor alpha-like || id:prot-a-1204	Weighted mode	110	0.0170321	0.0717169	0.812722	or
Atrial fibrillation || id:ebi-a-GCST006414	GDP-L-fucose synthase || id:prot-a-3110	Inverse variance weighted	110	-0.0147284	0.0409706	0.71923	or
Atrial fibrillation || id:ebi-a-GCST006414	GDP-L-fucose synthase || id:prot-a-3110	MR Egger	110	-0.00686645	0.0816759	0.933157	or
Atrial fibrillation || id:ebi-a-GCST006414	GDP-L-fucose synthase || id:prot-a-3110	Simple mode	110	-0.0353678	0.140396	0.801581	or
Atrial fibrillation || id:ebi-a-GCST006414	GDP-L-fucose synthase || id:prot-a-3110	Weighted median	110	-0.0139477	0.0684814	0.838611	or
Atrial fibrillation || id:ebi-a-GCST006414	GDP-L-fucose synthase || id:prot-a-3110	Weighted mode	110	-0.0275082	0.0695645	0.693296	or
Atrial fibrillation || id:ebi-a-GCST006414	GDP-fucose protein O-fucosyltransferase 1 || id:prot-a-2318	Inverse variance weighted	110	0.0263397	0.0370349	0.476951	or
Atrial fibrillation || id:ebi-a-GCST006414	GDP-fucose protein O-fucosyltransferase 1 || id:prot-a-2318	MR Egger	110	0.0375473	0.073814	0.612018	or
Atrial fibrillation || id:ebi-a-GCST006414	GDP-fucose protein O-fucosyltransferase 1 || id:prot-a-2318	Simple mode	110	-0.0327807	0.121873	0.788458	or
Atrial fibrillation || id:ebi-a-GCST006414	GDP-fucose protein O-fucosyltransferase 1 || id:prot-a-2318	Weighted median	110	0.0153346	0.0683807	0.82256	or
Atrial fibrillation || id:ebi-a-GCST006414	GDP-fucose protein O-fucosyltransferase 1 || id:prot-a-2318	Weighted mode	110	0.00184266	0.0701872	0.979103	or
Atrial fibrillation || id:ebi-a-GCST006414	GDP-fucose protein O-fucosyltransferase 2 || id:prot-a-2319	Inverse variance weighted	110	0.0251404	0.0373347	0.500707	or
Atrial fibrillation || id:ebi-a-GCST006414	GDP-fucose protein O-fucosyltransferase 2 || id:prot-a-2319	MR Egger	110	0.0623448	0.0743103	0.403334	or
Atrial fibrillation || id:ebi-a-GCST006414	GDP-fucose protein O-fucosyltransferase 2 || id:prot-a-2319	Simple mode	110	-0.0360199	0.136516	0.792392	or
Atrial fibrillation || id:ebi-a-GCST006414	GDP-fucose protein O-fucosyltransferase 2 || id:prot-a-2319	Weighted median	110	0.0908981	0.0653661	0.164347	or
Atrial fibrillation || id:ebi-a-GCST006414	GDP-fucose protein O-fucosyltransferase 2 || id:prot-a-2319	Weighted mode	110	0.0766891	0.0741986	0.303627	or
Atrial fibrillation || id:ebi-a-GCST006414	GH3 domain-containing protein || id:prot-a-1210	Inverse variance weighted	110	0.0131747	0.0369344	0.721312	or
Atrial fibrillation || id:ebi-a-GCST006414	GH3 domain-containing protein || id:prot-a-1210	MR Egger	110	-0.0278236	0.0732885	0.704955	or
Atrial fibrillation || id:ebi-a-GCST006414	GH3 domain-containing protein || id:prot-a-1210	Simple mode	110	-0.0182343	0.133861	0.8919	or
Atrial fibrillation || id:ebi-a-GCST006414	GH3 domain-containing protein || id:prot-a-1210	Weighted median	110	0.0146581	0.0588397	0.803268	or
Atrial fibrillation || id:ebi-a-GCST006414	GH3 domain-containing protein || id:prot-a-1210	Weighted mode	110	-0.107936	0.0846885	0.205195	or
Atrial fibrillation || id:ebi-a-GCST006414	GI-bleeding || id:ukb-d-K11_GIBLEEDING	Inverse variance weighted	111	0.0500387	0.0295406	0.0902854	or
Atrial fibrillation || id:ebi-a-GCST006414	GI-bleeding || id:ukb-d-K11_GIBLEEDING	Inverse variance weighted	92	0.0438634	0.0306446	0.152328	steiger
Atrial fibrillation || id:ebi-a-GCST006414	GI-bleeding || id:ukb-d-K11_GIBLEEDING	MR Egger	111	0.00879042	0.0592326	0.882297	or
Atrial fibrillation || id:ebi-a-GCST006414	GI-bleeding || id:ukb-d-K11_GIBLEEDING	Simple mode	111	0.0526067	0.0923432	0.570052	or
Atrial fibrillation || id:ebi-a-GCST006414	GI-bleeding || id:ukb-d-K11_GIBLEEDING	Weighted median	111	0.0144086	0.0483174	0.765546	or
Atrial fibrillation || id:ebi-a-GCST006414	GI-bleeding || id:ukb-d-K11_GIBLEEDING	Weighted mode	111	0.0115635	0.0551136	0.834202	or
Atrial fibrillation || id:ebi-a-GCST006414	GRAM domain-containing protein 1C || id:prot-a-1267	Inverse variance weighted	110	0.0104721	0.0405842	0.79638	or
Atrial fibrillation || id:ebi-a-GCST006414	GRAM domain-containing protein 1C || id:prot-a-1267	MR Egger	110	0.0822242	0.0805117	0.309408	or
Atrial fibrillation || id:ebi-a-GCST006414	GRAM domain-containing protein 1C || id:prot-a-1267	Simple mode	110	0.0165488	0.119484	0.890099	or
Atrial fibrillation || id:ebi-a-GCST006414	GRAM domain-containing protein 1C || id:prot-a-1267	Weighted median	110	0.012211	0.0662855	0.853843	or
Atrial fibrillation || id:ebi-a-GCST006414	GRAM domain-containing protein 1C || id:prot-a-1267	Weighted mode	110	0.0345353	0.0669583	0.607057	or
Atrial fibrillation || id:ebi-a-GCST006414	GRB2-related adapter protein 2 || id:prot-a-1269	Inverse variance weighted	110	0.0422376	0.0406005	0.29819	or
Atrial fibrillation || id:ebi-a-GCST006414	GRB2-related adapter protein 2 || id:prot-a-1269	MR Egger	110	0.0422417	0.0809436	0.602832	or
Atrial fibrillation || id:ebi-a-GCST006414	GRB2-related adapter protein 2 || id:prot-a-1269	Simple mode	110	-0.0275559	0.124296	0.824965	or
Atrial fibrillation || id:ebi-a-GCST006414	GRB2-related adapter protein 2 || id:prot-a-1269	Weighted median	110	0.0513387	0.064218	0.424033	or
Atrial fibrillation || id:ebi-a-GCST006414	GRB2-related adapter protein 2 || id:prot-a-1269	Weighted mode	110	0.0324379	0.0638601	0.612513	or
Atrial fibrillation || id:ebi-a-GCST006414	GRB2-related adapter protein || id:prot-a-1268	Inverse variance weighted	110	-0.0117867	0.0369321	0.749616	or
Atrial fibrillation || id:ebi-a-GCST006414	GRB2-related adapter protein || id:prot-a-1268	MR Egger	110	0.0643985	0.0732827	0.381478	or
Atrial fibrillation || id:ebi-a-GCST006414	GRB2-related adapter protein || id:prot-a-1268	Simple mode	110	0.0490189	0.147399	0.740106	or
Atrial fibrillation || id:ebi-a-GCST006414	GRB2-related adapter protein || id:prot-a-1268	Weighted median	110	0.0467712	0.0678939	0.490895	or
Atrial fibrillation || id:ebi-a-GCST006414	GRB2-related adapter protein || id:prot-a-1268	Weighted mode	110	0.0490189	0.0745222	0.512069	or
Atrial fibrillation || id:ebi-a-GCST006414	GSK3-beta interaction protein || id:prot-a-1282	Inverse variance weighted	110	0.0149432	0.0372486	0.688291	or
Atrial fibrillation || id:ebi-a-GCST006414	GSK3-beta interaction protein || id:prot-a-1282	MR Egger	110	0.0346193	0.0742226	0.641851	or
Atrial fibrillation || id:ebi-a-GCST006414	GSK3-beta interaction protein || id:prot-a-1282	Simple mode	110	0.0809262	0.13126	0.538826	or
Atrial fibrillation || id:ebi-a-GCST006414	GSK3-beta interaction protein || id:prot-a-1282	Weighted median	110	0.108894	0.0643496	0.0906023	or
Atrial fibrillation || id:ebi-a-GCST006414	GSK3-beta interaction protein || id:prot-a-1282	Weighted mode	110	0.0809262	0.0724351	0.266355	or
Atrial fibrillation || id:ebi-a-GCST006414	GTP cyclohydrolase 1 || id:prot-a-1182	Inverse variance weighted	110	-0.0731814	0.0398195	0.0660879	or
Atrial fibrillation || id:ebi-a-GCST006414	GTP cyclohydrolase 1 || id:prot-a-1182	MR Egger	110	-0.0916815	0.0793471	0.250456	or
Atrial fibrillation || id:ebi-a-GCST006414	GTP cyclohydrolase 1 || id:prot-a-1182	Simple mode	110	-0.0831123	0.115663	0.47394	or
Atrial fibrillation || id:ebi-a-GCST006414	GTP cyclohydrolase 1 || id:prot-a-1182	Weighted median	110	-0.0664031	0.0679085	0.328157	or
Atrial fibrillation || id:ebi-a-GCST006414	GTP cyclohydrolase 1 || id:prot-a-1182	Weighted mode	110	-0.0585894	0.0666535	0.381328	or
Atrial fibrillation || id:ebi-a-GCST006414	GTP-binding protein Di-Ras3 || id:prot-a-820	Inverse variance weighted	110	0.00901719	0.038354	0.814128	or
Atrial fibrillation || id:ebi-a-GCST006414	GTP-binding protein Di-Ras3 || id:prot-a-820	MR Egger	110	0.0047236	0.0764552	0.95085	or
Atrial fibrillation || id:ebi-a-GCST006414	GTP-binding protein Di-Ras3 || id:prot-a-820	Simple mode	110	-0.0396199	0.127548	0.756677	or
Atrial fibrillation || id:ebi-a-GCST006414	GTP-binding protein Di-Ras3 || id:prot-a-820	Weighted median	110	0.00137318	0.0611069	0.982072	or
Atrial fibrillation || id:ebi-a-GCST006414	GTP-binding protein Di-Ras3 || id:prot-a-820	Weighted mode	110	0.00101663	0.0663169	0.987797	or
Atrial fibrillation || id:ebi-a-GCST006414	GTP-binding protein GEM || id:prot-a-1199	Inverse variance weighted	110	-0.0232577	0.0373294	0.533258	or
Atrial fibrillation || id:ebi-a-GCST006414	GTP-binding protein GEM || id:prot-a-1199	MR Egger	110	0.0676138	0.0737241	0.361123	or
Atrial fibrillation || id:ebi-a-GCST006414	GTP-binding protein GEM || id:prot-a-1199	Simple mode	110	-0.130414	0.133396	0.330413	or
Atrial fibrillation || id:ebi-a-GCST006414	GTP-binding protein GEM || id:prot-a-1199	Weighted median	110	-0.0102705	0.0664436	0.877157	or
Atrial fibrillation || id:ebi-a-GCST006414	GTP-binding protein GEM || id:prot-a-1199	Weighted mode	110	0.0172823	0.0677252	0.799062	or
Atrial fibrillation || id:ebi-a-GCST006414	GTPase KRas || id:prot-a-1679	Inverse variance weighted	110	-0.035763	0.0400856	0.372305	or
Atrial fibrillation || id:ebi-a-GCST006414	GTPase KRas || id:prot-a-1679	MR Egger	110	0.0549882	0.0792685	0.489362	or
Atrial fibrillation || id:ebi-a-GCST006414	GTPase KRas || id:prot-a-1679	Simple mode	110	-0.0398816	0.128102	0.756147	or
Atrial fibrillation || id:ebi-a-GCST006414	GTPase KRas || id:prot-a-1679	Weighted median	110	0.0120789	0.0606447	0.842125	or
Atrial fibrillation || id:ebi-a-GCST006414	GTPase KRas || id:prot-a-1679	Weighted mode	110	-0.00942809	0.0610558	0.877566	or
Atrial fibrillation || id:ebi-a-GCST006414	Galactoside 3(4)-L-fucosyltransferase || id:prot-a-1152	Inverse variance weighted	110	-0.0219871	0.0384259	0.567191	or
Atrial fibrillation || id:ebi-a-GCST006414	Galactoside 3(4)-L-fucosyltransferase || id:prot-a-1152	MR Egger	110	0.0573847	0.0760935	0.45241	or
Atrial fibrillation || id:ebi-a-GCST006414	Galactoside 3(4)-L-fucosyltransferase || id:prot-a-1152	Simple mode	110	0.0686037	0.127641	0.592035	or
Atrial fibrillation || id:ebi-a-GCST006414	Galactoside 3(4)-L-fucosyltransferase || id:prot-a-1152	Weighted median	110	0.0380264	0.0662217	0.565813	or
Atrial fibrillation || id:ebi-a-GCST006414	Galactoside 3(4)-L-fucosyltransferase || id:prot-a-1152	Weighted mode	110	0.0334826	0.0731438	0.648033	or
Atrial fibrillation || id:ebi-a-GCST006414	Galactosylgalactosylxylosylprotein 3-beta-glucuronosyltransferase 3 || id:prot-a-211	Inverse variance weighted	110	-0.0225338	0.0397917	0.571194	or
Atrial fibrillation || id:ebi-a-GCST006414	Galactosylgalactosylxylosylprotein 3-beta-glucuronosyltransferase 3 || id:prot-a-211	MR Egger	110	-0.0336335	0.0793171	0.672381	or
Atrial fibrillation || id:ebi-a-GCST006414	Galactosylgalactosylxylosylprotein 3-beta-glucuronosyltransferase 3 || id:prot-a-211	Simple mode	110	-0.173215	0.148819	0.246994	or
Atrial fibrillation || id:ebi-a-GCST006414	Galactosylgalactosylxylosylprotein 3-beta-glucuronosyltransferase 3 || id:prot-a-211	Weighted median	110	-0.04028	0.0703655	0.567024	or
Atrial fibrillation || id:ebi-a-GCST006414	Galactosylgalactosylxylosylprotein 3-beta-glucuronosyltransferase 3 || id:prot-a-211	Weighted mode	110	-0.0990303	0.0717201	0.170168	or
Atrial fibrillation || id:ebi-a-GCST006414	Galanin peptides || id:prot-a-1166	Inverse variance weighted	110	-0.000759533	0.0369293	0.983591	or
Atrial fibrillation || id:ebi-a-GCST006414	Galanin peptides || id:prot-a-1166	MR Egger	110	0.0437484	0.0732782	0.551745	or
Atrial fibrillation || id:ebi-a-GCST006414	Galanin peptides || id:prot-a-1166	Simple mode	110	-0.0512792	0.126274	0.685468	or
Atrial fibrillation || id:ebi-a-GCST006414	Galanin peptides || id:prot-a-1166	Weighted median	110	0.0396439	0.0661039	0.548692	or
Atrial fibrillation || id:ebi-a-GCST006414	Galanin peptides || id:prot-a-1166	Weighted mode	110	0.0408168	0.0654743	0.534323	or
Atrial fibrillation || id:ebi-a-GCST006414	Galanin-like peptide || id:prot-a-1174	Inverse variance weighted	110	0.0137016	0.0408573	0.737359	or
Atrial fibrillation || id:ebi-a-GCST006414	Galanin-like peptide || id:prot-a-1174	MR Egger	110	0.0883688	0.0810225	0.277846	or
Atrial fibrillation || id:ebi-a-GCST006414	Galanin-like peptide || id:prot-a-1174	Simple mode	110	0.071831	0.161205	0.656779	or
Atrial fibrillation || id:ebi-a-GCST006414	Galanin-like peptide || id:prot-a-1174	Weighted median	110	0.101282	0.0620076	0.102389	or
Atrial fibrillation || id:ebi-a-GCST006414	Galanin-like peptide || id:prot-a-1174	Weighted mode	110	0.114211	0.0702673	0.106968	or
Atrial fibrillation || id:ebi-a-GCST006414	Galectin-1 || id:prot-a-1726	Inverse variance weighted	110	0.0411699	0.0369315	0.264952	or
Atrial fibrillation || id:ebi-a-GCST006414	Galectin-1 || id:prot-a-1726	MR Egger	110	0.0388998	0.0732862	0.596652	or
Atrial fibrillation || id:ebi-a-GCST006414	Galectin-1 || id:prot-a-1726	Simple mode	110	0.0707723	0.120835	0.559291	or
Atrial fibrillation || id:ebi-a-GCST006414	Galectin-1 || id:prot-a-1726	Weighted median	110	0.0563983	0.0662254	0.39443	or
Atrial fibrillation || id:ebi-a-GCST006414	Galectin-1 || id:prot-a-1726	Weighted mode	110	0.0436099	0.063838	0.495971	or
Atrial fibrillation || id:ebi-a-GCST006414	Galectin-10 || id:prot-a-567	Inverse variance weighted	110	0.00856172	0.0411396	0.83514	or
Atrial fibrillation || id:ebi-a-GCST006414	Galectin-10 || id:prot-a-567	MR Egger	110	-0.0617663	0.081635	0.450928	or
Atrial fibrillation || id:ebi-a-GCST006414	Galectin-10 || id:prot-a-567	Simple mode	110	-0.165446	0.135302	0.224046	or
Atrial fibrillation || id:ebi-a-GCST006414	Galectin-10 || id:prot-a-567	Weighted median	110	-0.0147987	0.0628611	0.813883	or
Atrial fibrillation || id:ebi-a-GCST006414	Galectin-10 || id:prot-a-567	Weighted mode	110	-0.0010221	0.0647774	0.98744	or
Atrial fibrillation || id:ebi-a-GCST006414	Galectin-2 || id:prot-a-1727	Inverse variance weighted	110	-0.0376945	0.0369304	0.307401	or
Atrial fibrillation || id:ebi-a-GCST006414	Galectin-2 || id:prot-a-1727	MR Egger	110	0.00164095	0.0734776	0.982224	or
Atrial fibrillation || id:ebi-a-GCST006414	Galectin-2 || id:prot-a-1727	Simple mode	110	0.112474	0.120562	0.352927	or
Atrial fibrillation || id:ebi-a-GCST006414	Galectin-2 || id:prot-a-1727	Weighted median	110	0.0271323	0.0597214	0.649602	or
Atrial fibrillation || id:ebi-a-GCST006414	Galectin-2 || id:prot-a-1727	Weighted mode	110	0.0329249	0.0674179	0.626268	or
Atrial fibrillation || id:ebi-a-GCST006414	Galectin-4 || id:prot-a-1728	Inverse variance weighted	110	0.0145764	0.0387811	0.707018	or
Atrial fibrillation || id:ebi-a-GCST006414	Galectin-4 || id:prot-a-1728	MR Egger	110	0.0324746	0.0772839	0.675175	or
Atrial fibrillation || id:ebi-a-GCST006414	Galectin-4 || id:prot-a-1728	Simple mode	110	0.0792288	0.128283	0.538122	or
Atrial fibrillation || id:ebi-a-GCST006414	Galectin-4 || id:prot-a-1728	Weighted median	110	-0.00544866	0.0650975	0.933295	or
Atrial fibrillation || id:ebi-a-GCST006414	Galectin-4 || id:prot-a-1728	Weighted mode	110	0.0343432	0.071771	0.633246	or
Atrial fibrillation || id:ebi-a-GCST006414	Galectin-7 || id:prot-a-1729	Inverse variance weighted	110	-0.0429369	0.0403406	0.287167	or
Atrial fibrillation || id:ebi-a-GCST006414	Galectin-7 || id:prot-a-1729	MR Egger	110	-0.0314005	0.0804081	0.696926	or
Atrial fibrillation || id:ebi-a-GCST006414	Galectin-7 || id:prot-a-1729	Simple mode	110	-0.0362367	0.114592	0.752438	or
Atrial fibrillation || id:ebi-a-GCST006414	Galectin-7 || id:prot-a-1729	Weighted median	110	0.00326059	0.0638737	0.959288	or
Atrial fibrillation || id:ebi-a-GCST006414	Galectin-7 || id:prot-a-1729	Weighted mode	110	-0.00809515	0.0673157	0.904501	or
Atrial fibrillation || id:ebi-a-GCST006414	Galectin-8 || id:prot-a-1731	Inverse variance weighted	110	-0.0940926	0.0387378	0.0151422	or
Atrial fibrillation || id:ebi-a-GCST006414	Galectin-8 || id:prot-a-1731	MR Egger	110	-0.0511964	0.077075	0.507952	or
Atrial fibrillation || id:ebi-a-GCST006414	Galectin-8 || id:prot-a-1731	Simple mode	110	-0.2976	0.131777	0.0259144	or
Atrial fibrillation || id:ebi-a-GCST006414	Galectin-8 || id:prot-a-1731	Weighted median	110	-0.157511	0.059642	0.0082675	or
Atrial fibrillation || id:ebi-a-GCST006414	Galectin-8 || id:prot-a-1731	Weighted mode	110	-0.19402	0.0722307	0.00836012	or
Atrial fibrillation || id:ebi-a-GCST006414	Galectin-9 || id:prot-a-1732	Inverse variance weighted	110	-0.0213999	0.0397058	0.589913	or
Atrial fibrillation || id:ebi-a-GCST006414	Galectin-9 || id:prot-a-1732	MR Egger	110	-0.0794052	0.078894	0.316435	or
Atrial fibrillation || id:ebi-a-GCST006414	Galectin-9 || id:prot-a-1732	Simple mode	110	-0.132761	0.127898	0.301558	or
Atrial fibrillation || id:ebi-a-GCST006414	Galectin-9 || id:prot-a-1732	Weighted median	110	-0.0484529	0.0661747	0.464049	or
Atrial fibrillation || id:ebi-a-GCST006414	Galectin-9 || id:prot-a-1732	Weighted mode	110	-0.0620738	0.0638367	0.333012	or
Atrial fibrillation || id:ebi-a-GCST006414	Gamma glutamyl transferase levels || id:ebi-a-GCST005069	Inverse variance weighted	34	0.0191389	0.0231839	0.409073	or
Atrial fibrillation || id:ebi-a-GCST006414	Gamma glutamyl transferase levels || id:ebi-a-GCST005069	MR Egger	34	-0.00930308	0.0524085	0.860226	or
Atrial fibrillation || id:ebi-a-GCST006414	Gamma glutamyl transferase levels || id:ebi-a-GCST005069	Simple mode	34	0.159393	0.0630635	0.016459	or
Atrial fibrillation || id:ebi-a-GCST006414	Gamma glutamyl transferase levels || id:ebi-a-GCST005069	Weighted median	34	0.054015	0.0293257	0.0654895	or
Atrial fibrillation || id:ebi-a-GCST006414	Gamma glutamyl transferase levels || id:ebi-a-GCST005069	Weighted mode	34	0.0912161	0.0467541	0.0595932	or
Atrial fibrillation || id:ebi-a-GCST006414	Gamma glutamyltransferase || id:ukb-d-30730_irnt	Inverse variance weighted	111	0.00723988	0.00602936	0.22984	or
Atrial fibrillation || id:ebi-a-GCST006414	Gamma glutamyltransferase || id:ukb-d-30730_irnt	Inverse variance weighted	101	0.00515624	0.00513647	0.315452	steiger
Atrial fibrillation || id:ebi-a-GCST006414	Gamma glutamyltransferase || id:ukb-d-30730_irnt	MR Egger	111	0.00899061	0.0121448	0.46072	or
Atrial fibrillation || id:ebi-a-GCST006414	Gamma glutamyltransferase || id:ukb-d-30730_irnt	Simple mode	111	-0.0227761	0.0169861	0.182726	or
Atrial fibrillation || id:ebi-a-GCST006414	Gamma glutamyltransferase || id:ukb-d-30730_irnt	Weighted median	111	0.000300721	0.00679387	0.964694	or
Atrial fibrillation || id:ebi-a-GCST006414	Gamma glutamyltransferase || id:ukb-d-30730_irnt	Weighted mode	111	-0.00288412	0.00761589	0.705643	or
Atrial fibrillation || id:ebi-a-GCST006414	Gamma-aminobutyric acid receptor-associated protein-like 1 || id:prot-a-1161	Inverse variance weighted	110	-0.0132654	0.0403103	0.742093	or
Atrial fibrillation || id:ebi-a-GCST006414	Gamma-aminobutyric acid receptor-associated protein-like 1 || id:prot-a-1161	MR Egger	110	-0.0250445	0.080343	0.755854	or
Atrial fibrillation || id:ebi-a-GCST006414	Gamma-aminobutyric acid receptor-associated protein-like 1 || id:prot-a-1161	Simple mode	110	0.0404162	0.13177	0.759644	or
Atrial fibrillation || id:ebi-a-GCST006414	Gamma-aminobutyric acid receptor-associated protein-like 1 || id:prot-a-1161	Weighted median	110	0.0430837	0.0662011	0.515176	or
Atrial fibrillation || id:ebi-a-GCST006414	Gamma-aminobutyric acid receptor-associated protein-like 1 || id:prot-a-1161	Weighted mode	110	0.0404162	0.0683718	0.555662	or
Atrial fibrillation || id:ebi-a-GCST006414	Gamma-aminobutyric acid receptor-associated protein-like 2 || id:prot-a-1162	Inverse variance weighted	110	0.000363313	0.036933	0.992151	or
Atrial fibrillation || id:ebi-a-GCST006414	Gamma-aminobutyric acid receptor-associated protein-like 2 || id:prot-a-1162	MR Egger	110	0.017733	0.073285	0.80926	or
Atrial fibrillation || id:ebi-a-GCST006414	Gamma-aminobutyric acid receptor-associated protein-like 2 || id:prot-a-1162	Simple mode	110	-0.00897665	0.123391	0.942139	or
Atrial fibrillation || id:ebi-a-GCST006414	Gamma-aminobutyric acid receptor-associated protein-like 2 || id:prot-a-1162	Weighted median	110	0.00117459	0.0682436	0.986268	or
Atrial fibrillation || id:ebi-a-GCST006414	Gamma-aminobutyric acid receptor-associated protein-like 2 || id:prot-a-1162	Weighted mode	110	0.00693046	0.0673188	0.918192	or
Atrial fibrillation || id:ebi-a-GCST006414	Gamma-aminobutyric acid type B receptor subunit 2 || id:prot-a-1164	Inverse variance weighted	110	0.0837905	0.0369317	0.0232806	or
Atrial fibrillation || id:ebi-a-GCST006414	Gamma-aminobutyric acid type B receptor subunit 2 || id:prot-a-1164	MR Egger	110	0.0679378	0.0732803	0.355944	or
Atrial fibrillation || id:ebi-a-GCST006414	Gamma-aminobutyric acid type B receptor subunit 2 || id:prot-a-1164	Simple mode	110	0.0617805	0.124359	0.620336	or
Atrial fibrillation || id:ebi-a-GCST006414	Gamma-aminobutyric acid type B receptor subunit 2 || id:prot-a-1164	Weighted median	110	0.0688922	0.0582743	0.237124	or
Atrial fibrillation || id:ebi-a-GCST006414	Gamma-aminobutyric acid type B receptor subunit 2 || id:prot-a-1164	Weighted mode	110	0.0383335	0.080885	0.6365	or
Atrial fibrillation || id:ebi-a-GCST006414	Gamma-crystallin D || id:prot-a-675	Inverse variance weighted	110	0.0285729	0.0386796	0.460085	or
Atrial fibrillation || id:ebi-a-GCST006414	Gamma-crystallin D || id:prot-a-675	MR Egger	110	0.0506144	0.0770614	0.512703	or
Atrial fibrillation || id:ebi-a-GCST006414	Gamma-crystallin D || id:prot-a-675	Simple mode	110	-0.0738008	0.12754	0.564019	or
Atrial fibrillation || id:ebi-a-GCST006414	Gamma-crystallin D || id:prot-a-675	Weighted median	110	0.00850136	0.0589424	0.885318	or
Atrial fibrillation || id:ebi-a-GCST006414	Gamma-crystallin D || id:prot-a-675	Weighted mode	110	0.0489791	0.0726057	0.501365	or
Atrial fibrillation || id:ebi-a-GCST006414	Gamma-enolase || id:prot-a-944	Inverse variance weighted	110	-0.010928	0.0369463	0.767397	or
Atrial fibrillation || id:ebi-a-GCST006414	Gamma-enolase || id:prot-a-944	MR Egger	110	-0.0201758	0.073638	0.784618	or
Atrial fibrillation || id:ebi-a-GCST006414	Gamma-enolase || id:prot-a-944	Simple mode	110	-0.0287246	0.115268	0.803677	or
Atrial fibrillation || id:ebi-a-GCST006414	Gamma-enolase || id:prot-a-944	Weighted median	110	-0.0468091	0.0614505	0.446217	or
Atrial fibrillation || id:ebi-a-GCST006414	Gamma-enolase || id:prot-a-944	Weighted mode	110	-0.0357222	0.0716921	0.619296	or
Atrial fibrillation || id:ebi-a-GCST006414	Gamma-glutamyl hydrolase || id:prot-a-1207	Inverse variance weighted	110	0.0692251	0.0428781	0.106427	or
Atrial fibrillation || id:ebi-a-GCST006414	Gamma-glutamyl hydrolase || id:prot-a-1207	MR Egger	110	0.104924	0.0853833	0.221798	or
Atrial fibrillation || id:ebi-a-GCST006414	Gamma-glutamyl hydrolase || id:prot-a-1207	Simple mode	110	0.189479	0.159517	0.237483	or
Atrial fibrillation || id:ebi-a-GCST006414	Gamma-glutamyl hydrolase || id:prot-a-1207	Weighted median	110	0.180555	0.0617022	0.003431	or
Atrial fibrillation || id:ebi-a-GCST006414	Gamma-glutamyl hydrolase || id:prot-a-1207	Weighted mode	110	0.24361	0.0809838	0.00326468	or
Atrial fibrillation || id:ebi-a-GCST006414	Gamma-glutamylglutamine || id:met-a-359	Inverse variance weighted	84	-0.00305958	0.00348383	0.379823	or
Atrial fibrillation || id:ebi-a-GCST006414	Gamma-glutamylglutamine || id:met-a-359	Inverse variance weighted	2	0.00254199	0.00695156	0.71461	steiger
Atrial fibrillation || id:ebi-a-GCST006414	Gamma-glutamylglutamine || id:met-a-359	MR Egger	84	-0.000834859	0.00674901	0.901855	or
Atrial fibrillation || id:ebi-a-GCST006414	Gamma-glutamylglutamine || id:met-a-359	Simple mode	84	0.00172244	0.0109074	0.874907	or
Atrial fibrillation || id:ebi-a-GCST006414	Gamma-glutamylglutamine || id:met-a-359	Weighted median	84	0.00241733	0.00585253	0.679577	or
Atrial fibrillation || id:ebi-a-GCST006414	Gamma-glutamylglutamine || id:met-a-359	Weighted mode	84	0.00106186	0.0059063	0.85776	or
Atrial fibrillation || id:ebi-a-GCST006414	Gamma-glutamylisoleucine* || id:met-a-659	Inverse variance weighted	84	0.00611412	0.00476011	0.198985	or
Atrial fibrillation || id:ebi-a-GCST006414	Gamma-glutamylisoleucine* || id:met-a-659	MR Egger	84	-0.00739157	0.00894256	0.410885	or
Atrial fibrillation || id:ebi-a-GCST006414	Gamma-glutamylisoleucine* || id:met-a-659	Simple mode	84	0.00286174	0.017253	0.868663	or
Atrial fibrillation || id:ebi-a-GCST006414	Gamma-glutamylisoleucine* || id:met-a-659	Weighted median	84	-0.00236283	0.00824567	0.774454	or
Atrial fibrillation || id:ebi-a-GCST006414	Gamma-glutamylisoleucine* || id:met-a-659	Weighted mode	84	-0.00357703	0.00920145	0.698459	or
Atrial fibrillation || id:ebi-a-GCST006414	Gamma-glutamylleucine || id:met-a-401	Inverse variance weighted	84	0.00645015	0.00331217	0.0514859	or
Atrial fibrillation || id:ebi-a-GCST006414	Gamma-glutamylleucine || id:met-a-401	MR Egger	84	0.00331687	0.00632476	0.601397	or
Atrial fibrillation || id:ebi-a-GCST006414	Gamma-glutamylleucine || id:met-a-401	Simple mode	84	-0.0120988	0.01163	0.301217	or
Atrial fibrillation || id:ebi-a-GCST006414	Gamma-glutamylleucine || id:met-a-401	Weighted median	84	0.00623398	0.00614383	0.310262	or
Atrial fibrillation || id:ebi-a-GCST006414	Gamma-glutamylleucine || id:met-a-401	Weighted mode	84	0.00117083	0.00605228	0.847077	or
Atrial fibrillation || id:ebi-a-GCST006414	Gamma-glutamylphenylalanine || id:met-a-572	Inverse variance weighted	84	0.00248686	0.00284863	0.382662	or
Atrial fibrillation || id:ebi-a-GCST006414	Gamma-glutamylphenylalanine || id:met-a-572	Inverse variance weighted	2	0.00282232	0.00539453	0.600847	steiger
Atrial fibrillation || id:ebi-a-GCST006414	Gamma-glutamylphenylalanine || id:met-a-572	MR Egger	84	0.00260706	0.00535201	0.627474	or
Atrial fibrillation || id:ebi-a-GCST006414	Gamma-glutamylphenylalanine || id:met-a-572	Simple mode	84	0.00361536	0.00909286	0.691942	or
Atrial fibrillation || id:ebi-a-GCST006414	Gamma-glutamylphenylalanine || id:met-a-572	Weighted median	84	0.00371318	0.00511755	0.468098	or
Atrial fibrillation || id:ebi-a-GCST006414	Gamma-glutamylphenylalanine || id:met-a-572	Weighted mode	84	0.00414774	0.0049964	0.408838	or
Atrial fibrillation || id:ebi-a-GCST006414	Gamma-glutamylthreonine* || id:met-a-564	Inverse variance weighted	84	0.00862026	0.00658612	0.190584	or
Atrial fibrillation || id:ebi-a-GCST006414	Gamma-glutamylthreonine* || id:met-a-564	MR Egger	84	0.00252419	0.0126496	0.842329	or
Atrial fibrillation || id:ebi-a-GCST006414	Gamma-glutamylthreonine* || id:met-a-564	Simple mode	84	0.0257022	0.0255441	0.317249	or
Atrial fibrillation || id:ebi-a-GCST006414	Gamma-glutamylthreonine* || id:met-a-564	Weighted median	84	0.0132235	0.0113968	0.245933	or
Atrial fibrillation || id:ebi-a-GCST006414	Gamma-glutamylthreonine* || id:met-a-564	Weighted mode	84	0.0175043	0.0121873	0.154683	or
Atrial fibrillation || id:ebi-a-GCST006414	Gamma-glutamyltyrosine || id:met-a-360	Inverse variance weighted	84	-0.000550456	0.00322554	0.864495	or
Atrial fibrillation || id:ebi-a-GCST006414	Gamma-glutamyltyrosine || id:met-a-360	MR Egger	84	-0.00235464	0.00631669	0.710286	or
Atrial fibrillation || id:ebi-a-GCST006414	Gamma-glutamyltyrosine || id:met-a-360	Simple mode	84	-0.0186003	0.0125951	0.143516	or
Atrial fibrillation || id:ebi-a-GCST006414	Gamma-glutamyltyrosine || id:met-a-360	Weighted median	84	0.00377088	0.0057497	0.511927	or
Atrial fibrillation || id:ebi-a-GCST006414	Gamma-glutamyltyrosine || id:met-a-360	Weighted mode	84	0.0042764	0.0063127	0.500018	or
Atrial fibrillation || id:ebi-a-GCST006414	Gamma-glutamylvaline || id:met-a-474	Inverse variance weighted	84	0.00822476	0.00412879	0.0463656	or
Atrial fibrillation || id:ebi-a-GCST006414	Gamma-glutamylvaline || id:met-a-474	MR Egger	84	-0.00533032	0.00778573	0.49551	or
Atrial fibrillation || id:ebi-a-GCST006414	Gamma-glutamylvaline || id:met-a-474	Simple mode	84	0.00605878	0.0134343	0.65317	or
Atrial fibrillation || id:ebi-a-GCST006414	Gamma-glutamylvaline || id:met-a-474	Weighted median	84	0.00237392	0.00706652	0.736917	or
Atrial fibrillation || id:ebi-a-GCST006414	Gamma-glutamylvaline || id:met-a-474	Weighted mode	84	0.00119001	0.00685672	0.862639	or
Atrial fibrillation || id:ebi-a-GCST006414	Gamma-interferon-inducible protein 16 || id:prot-a-1415	Inverse variance weighted	110	0.00436597	0.037287	0.906788	or
Atrial fibrillation || id:ebi-a-GCST006414	Gamma-interferon-inducible protein 16 || id:prot-a-1415	MR Egger	110	-0.0195983	0.0742841	0.792415	or
Atrial fibrillation || id:ebi-a-GCST006414	Gamma-interferon-inducible protein 16 || id:prot-a-1415	Simple mode	110	-0.0409321	0.132445	0.757873	or
Atrial fibrillation || id:ebi-a-GCST006414	Gamma-interferon-inducible protein 16 || id:prot-a-1415	Weighted median	110	0.0253716	0.068451	0.710896	or
Atrial fibrillation || id:ebi-a-GCST006414	Gamma-interferon-inducible protein 16 || id:prot-a-1415	Weighted mode	110	0.0165947	0.0707943	0.815108	or
Atrial fibrillation || id:ebi-a-GCST006414	Gamma-tocopherol || id:met-a-571	Inverse variance weighted	84	-0.00540056	0.00822666	0.511521	or
Atrial fibrillation || id:ebi-a-GCST006414	Gamma-tocopherol || id:met-a-571	MR Egger	84	-0.000539464	0.0156636	0.972609	or
Atrial fibrillation || id:ebi-a-GCST006414	Gamma-tocopherol || id:met-a-571	Simple mode	84	0.0114392	0.0257204	0.657657	or
Atrial fibrillation || id:ebi-a-GCST006414	Gamma-tocopherol || id:met-a-571	Weighted median	84	0.00170172	0.014056	0.903638	or
Atrial fibrillation || id:ebi-a-GCST006414	Gamma-tocopherol || id:met-a-571	Weighted mode	84	0.00256085	0.0136698	0.851854	or
Atrial fibrillation || id:ebi-a-GCST006414	Ganglion || id:ukb-d-M13_GANGLION	Inverse variance weighted	111	0.0505595	0.0449955	0.261159	or
Atrial fibrillation || id:ebi-a-GCST006414	Ganglion || id:ukb-d-M13_GANGLION	Inverse variance weighted	67	0.0271425	0.0504484	0.59056	steiger
Atrial fibrillation || id:ebi-a-GCST006414	Ganglion || id:ukb-d-M13_GANGLION	MR Egger	111	0.0844073	0.0902216	0.35157	or
Atrial fibrillation || id:ebi-a-GCST006414	Ganglion || id:ukb-d-M13_GANGLION	Simple mode	111	-0.00475321	0.146288	0.974138	or
Atrial fibrillation || id:ebi-a-GCST006414	Ganglion || id:ukb-d-M13_GANGLION	Weighted median	111	0.0156779	0.0796251	0.843908	or
Atrial fibrillation || id:ebi-a-GCST006414	Ganglion || id:ukb-d-M13_GANGLION	Weighted mode	111	0.0117001	0.0871732	0.893477	or
Atrial fibrillation || id:ebi-a-GCST006414	Gap coding: Full-time or part-time education || id:ukb-d-22660_103	Inverse variance weighted	111	-0.023231	0.0200405	0.246374	or
Atrial fibrillation || id:ebi-a-GCST006414	Gap coding: Full-time or part-time education || id:ukb-d-22660_103	Inverse variance weighted	31	-0.0183747	0.0251398	0.464838	steiger
Atrial fibrillation || id:ebi-a-GCST006414	Gap coding: Full-time or part-time education || id:ukb-d-22660_103	MR Egger	111	-0.0431744	0.0402164	0.285394	or
Atrial fibrillation || id:ebi-a-GCST006414	Gap coding: Full-time or part-time education || id:ukb-d-22660_103	Simple mode	111	0.0614089	0.0677967	0.367032	or
Atrial fibrillation || id:ebi-a-GCST006414	Gap coding: Full-time or part-time education || id:ukb-d-22660_103	Weighted median	111	-0.0330755	0.0341459	0.332717	or
Atrial fibrillation || id:ebi-a-GCST006414	Gap coding: Full-time or part-time education || id:ukb-d-22660_103	Weighted mode	111	-0.0205101	0.0375191	0.58572	or
Atrial fibrillation || id:ebi-a-GCST006414	Gap coding: Looking after the home and/or family || id:ukb-d-22660_105	Inverse variance weighted	111	0.0196115	0.013777	0.154593	or
Atrial fibrillation || id:ebi-a-GCST006414	Gap coding: Looking after the home and/or family || id:ukb-d-22660_105	Inverse variance weighted	36	0.0102734	0.0167389	0.539385	steiger
Atrial fibrillation || id:ebi-a-GCST006414	Gap coding: Looking after the home and/or family || id:ukb-d-22660_105	MR Egger	111	0.0105883	0.0276471	0.702481	or
Atrial fibrillation || id:ebi-a-GCST006414	Gap coding: Looking after the home and/or family || id:ukb-d-22660_105	Simple mode	111	-0.015269	0.0467566	0.744619	or
Atrial fibrillation || id:ebi-a-GCST006414	Gap coding: Looking after the home and/or family || id:ukb-d-22660_105	Weighted median	111	0.0132856	0.0248591	0.59304	or
Atrial fibrillation || id:ebi-a-GCST006414	Gap coding: Looking after the home and/or family || id:ukb-d-22660_105	Weighted mode	111	0.0187017	0.0254193	0.463461	or
Atrial fibrillation || id:ebi-a-GCST006414	Gap coding: Paid work for less than 15 hours per week on average or lasting less than 6 months || id:ukb-d-22660_101	Inverse variance weighted	111	-0.027381	0.0188949	0.147303	or
Atrial fibrillation || id:ebi-a-GCST006414	Gap coding: Paid work for less than 15 hours per week on average or lasting less than 6 months || id:ukb-d-22660_101	Inverse variance weighted	32	0.013911	0.023523	0.554267	steiger
Atrial fibrillation || id:ebi-a-GCST006414	Gap coding: Paid work for less than 15 hours per week on average or lasting less than 6 months || id:ukb-d-22660_101	MR Egger	111	0.0210146	0.0379173	0.580562	or
Atrial fibrillation || id:ebi-a-GCST006414	Gap coding: Paid work for less than 15 hours per week on average or lasting less than 6 months || id:ukb-d-22660_101	Simple mode	111	0.0285093	0.0697892	0.683696	or
Atrial fibrillation || id:ebi-a-GCST006414	Gap coding: Paid work for less than 15 hours per week on average or lasting less than 6 months || id:ukb-d-22660_101	Weighted median	111	0.00705907	0.0324406	0.827741	or
Atrial fibrillation || id:ebi-a-GCST006414	Gap coding: Paid work for less than 15 hours per week on average or lasting less than 6 months || id:ukb-d-22660_101	Weighted mode	111	0.014181	0.0381474	0.7108	or
Atrial fibrillation || id:ebi-a-GCST006414	Gap coding: Retired || id:ukb-d-22660_108	Inverse variance weighted	111	-0.012986	0.0148968	0.383354	or
Atrial fibrillation || id:ebi-a-GCST006414	Gap coding: Retired || id:ukb-d-22660_108	Inverse variance weighted	38	-0.0118043	0.0172494	0.493765	steiger
Atrial fibrillation || id:ebi-a-GCST006414	Gap coding: Retired || id:ukb-d-22660_108	MR Egger	111	-0.00455961	0.0300166	0.879544	or
Atrial fibrillation || id:ebi-a-GCST006414	Gap coding: Retired || id:ukb-d-22660_108	Simple mode	111	0.0573713	0.0471999	0.22678	or
Atrial fibrillation || id:ebi-a-GCST006414	Gap coding: Retired || id:ukb-d-22660_108	Weighted median	111	-0.0059154	0.0264737	0.82319	or
Atrial fibrillation || id:ebi-a-GCST006414	Gap coding: Retired || id:ukb-d-22660_108	Weighted mode	111	-0.0177758	0.0278557	0.524709	or
Atrial fibrillation || id:ebi-a-GCST006414	Gap coding: Unable to work due to sickness or disability || id:ukb-d-22660_106	Inverse variance weighted	111	0.0783275	0.0476783	0.100417	or
Atrial fibrillation || id:ebi-a-GCST006414	Gap coding: Unable to work due to sickness or disability || id:ukb-d-22660_106	Inverse variance weighted	21	-0.00498291	0.0617892	0.935725	steiger
Atrial fibrillation || id:ebi-a-GCST006414	Gap coding: Unable to work due to sickness or disability || id:ukb-d-22660_106	MR Egger	111	0.0390089	0.0960187	0.685345	or
Atrial fibrillation || id:ebi-a-GCST006414	Gap coding: Unable to work due to sickness or disability || id:ukb-d-22660_106	Simple mode	111	-0.0170712	0.170189	0.920283	or
Atrial fibrillation || id:ebi-a-GCST006414	Gap coding: Unable to work due to sickness or disability || id:ukb-d-22660_106	Weighted median	111	0.024815	0.0811452	0.759749	or
Atrial fibrillation || id:ebi-a-GCST006414	Gap coding: Unable to work due to sickness or disability || id:ukb-d-22660_106	Weighted mode	111	-0.00820845	0.092334	0.929323	or
Atrial fibrillation || id:ebi-a-GCST006414	Gap coding: Unemployed || id:ukb-d-22660_107	Inverse variance weighted	111	-0.0221599	0.0368178	0.547254	or
Atrial fibrillation || id:ebi-a-GCST006414	Gap coding: Unemployed || id:ukb-d-22660_107	Inverse variance weighted	27	-0.0329228	0.0437974	0.452228	steiger
Atrial fibrillation || id:ebi-a-GCST006414	Gap coding: Unemployed || id:ukb-d-22660_107	MR Egger	111	-0.0725738	0.074013	0.328984	or
Atrial fibrillation || id:ebi-a-GCST006414	Gap coding: Unemployed || id:ukb-d-22660_107	Simple mode	111	-0.0839898	0.118018	0.478178	or
Atrial fibrillation || id:ebi-a-GCST006414	Gap coding: Unemployed || id:ukb-d-22660_107	Weighted median	111	-0.0859806	0.0609778	0.158531	or
Atrial fibrillation || id:ebi-a-GCST006414	Gap coding: Unemployed || id:ukb-d-22660_107	Weighted mode	111	-0.0760051	0.0714231	0.289589	or
Atrial fibrillation || id:ebi-a-GCST006414	Gap coding: Unpaid or voluntary work || id:ukb-d-22660_102	Inverse variance weighted	111	0.0086994	0.0427312	0.838678	or
Atrial fibrillation || id:ebi-a-GCST006414	Gap coding: Unpaid or voluntary work || id:ukb-d-22660_102	Inverse variance weighted	20	0.0686329	0.0565966	0.225257	steiger
Atrial fibrillation || id:ebi-a-GCST006414	Gap coding: Unpaid or voluntary work || id:ukb-d-22660_102	MR Egger	111	0.0711665	0.0858668	0.409028	or
Atrial fibrillation || id:ebi-a-GCST006414	Gap coding: Unpaid or voluntary work || id:ukb-d-22660_102	Simple mode	111	0.121747	0.131648	0.357102	or
Atrial fibrillation || id:ebi-a-GCST006414	Gap coding: Unpaid or voluntary work || id:ukb-d-22660_102	Weighted median	111	0.0198593	0.0712481	0.780449	or
Atrial fibrillation || id:ebi-a-GCST006414	Gap coding: Unpaid or voluntary work || id:ukb-d-22660_102	Weighted mode	111	0.0843609	0.0702437	0.232341	or
Atrial fibrillation || id:ebi-a-GCST006414	Gap junction alpha-1 protein || id:prot-a-1213	Inverse variance weighted	110	-0.0187519	0.0369317	0.611633	or
Atrial fibrillation || id:ebi-a-GCST006414	Gap junction alpha-1 protein || id:prot-a-1213	MR Egger	110	-0.00680895	0.0732761	0.926138	or
Atrial fibrillation || id:ebi-a-GCST006414	Gap junction alpha-1 protein || id:prot-a-1213	Simple mode	110	-0.0937779	0.143188	0.513893	or
Atrial fibrillation || id:ebi-a-GCST006414	Gap junction alpha-1 protein || id:prot-a-1213	Weighted median	110	0.00300423	0.0699652	0.96575	or
Atrial fibrillation || id:ebi-a-GCST006414	Gap junction alpha-1 protein || id:prot-a-1213	Weighted mode	110	-0.00809744	0.0706589	0.908974	or
Atrial fibrillation || id:ebi-a-GCST006414	Gap junction alpha-8 protein || id:prot-a-1214	Inverse variance weighted	110	0.00469328	0.0369322	0.898878	or
Atrial fibrillation || id:ebi-a-GCST006414	Gap junction alpha-8 protein || id:prot-a-1214	MR Egger	110	-0.0307571	0.0732775	0.675513	or
Atrial fibrillation || id:ebi-a-GCST006414	Gap junction alpha-8 protein || id:prot-a-1214	Simple mode	110	0.314335	0.140121	0.0268993	or
Atrial fibrillation || id:ebi-a-GCST006414	Gap junction alpha-8 protein || id:prot-a-1214	Weighted median	110	-0.0174958	0.0593276	0.768069	or
Atrial fibrillation || id:ebi-a-GCST006414	Gap junction alpha-8 protein || id:prot-a-1214	Weighted mode	110	-0.081884	0.0748853	0.276603	or
Atrial fibrillation || id:ebi-a-GCST006414	Gap junction delta-2 protein || id:prot-a-1215	Inverse variance weighted	110	-0.0421177	0.036932	0.254115	or
Atrial fibrillation || id:ebi-a-GCST006414	Gap junction delta-2 protein || id:prot-a-1215	MR Egger	110	-0.0576654	0.0732855	0.433087	or
Atrial fibrillation || id:ebi-a-GCST006414	Gap junction delta-2 protein || id:prot-a-1215	Simple mode	110	0.0777587	0.132035	0.55713	or
Atrial fibrillation || id:ebi-a-GCST006414	Gap junction delta-2 protein || id:prot-a-1215	Weighted median	110	-0.0581005	0.0672202	0.387406	or
Atrial fibrillation || id:ebi-a-GCST006414	Gap junction delta-2 protein || id:prot-a-1215	Weighted mode	110	0.00683585	0.0797426	0.931843	or
Atrial fibrillation || id:ebi-a-GCST006414	Garlic bread intake || id:ukb-b-602	Inverse variance weighted	111	-0.0010995	0.00327799	0.737308	or
Atrial fibrillation || id:ebi-a-GCST006414	Garlic bread intake || id:ukb-b-602	Inverse variance weighted	36	0.000132494	0.00389875	0.97289	steiger
Atrial fibrillation || id:ebi-a-GCST006414	Garlic bread intake || id:ukb-b-602	MR Egger	111	-0.00179544	0.00655087	0.784544	or
Atrial fibrillation || id:ebi-a-GCST006414	Garlic bread intake || id:ukb-b-602	Simple mode	111	-0.00714239	0.0114056	0.532471	or
Atrial fibrillation || id:ebi-a-GCST006414	Garlic bread intake || id:ukb-b-602	Weighted median	111	-0.00588552	0.0054655	0.281548	or
Atrial fibrillation || id:ebi-a-GCST006414	Garlic bread intake || id:ukb-b-602	Weighted mode	111	-0.0078463	0.00616751	0.205985	or
Atrial fibrillation || id:ebi-a-GCST006414	Garlic intake || id:ukb-b-17223	Inverse variance weighted	111	0.00144171	0.00541325	0.789985	or
Atrial fibrillation || id:ebi-a-GCST006414	Garlic intake || id:ukb-b-17223	Inverse variance weighted	32	0.000223224	0.00673183	0.973547	steiger
Atrial fibrillation || id:ebi-a-GCST006414	Garlic intake || id:ukb-b-17223	MR Egger	111	-0.00122397	0.0107693	0.909721	or
Atrial fibrillation || id:ebi-a-GCST006414	Garlic intake || id:ukb-b-17223	Simple mode	111	0.00253951	0.0183534	0.890203	or
Atrial fibrillation || id:ebi-a-GCST006414	Garlic intake || id:ukb-b-17223	Weighted median	111	-0.000931393	0.00943201	0.921338	or
Atrial fibrillation || id:ebi-a-GCST006414	Garlic intake || id:ukb-b-17223	Weighted mode	111	-0.000770667	0.00931159	0.934189	or
Atrial fibrillation || id:ebi-a-GCST006414	Gas or solid-fuel cooking/heating: A gas fire that you use regularly in winter time || id:ukb-b-10806	Inverse variance weighted	111	-0.00316832	0.00745302	0.67076	or
Atrial fibrillation || id:ebi-a-GCST006414	Gas or solid-fuel cooking/heating: A gas fire that you use regularly in winter time || id:ukb-b-10806	Inverse variance weighted	111	-0.00316832	0.00745302	0.67076	steiger
Atrial fibrillation || id:ebi-a-GCST006414	Gas or solid-fuel cooking/heating: A gas fire that you use regularly in winter time || id:ukb-b-10806	MR Egger	111	-0.0156453	0.0148773	0.295298	or
Atrial fibrillation || id:ebi-a-GCST006414	Gas or solid-fuel cooking/heating: A gas fire that you use regularly in winter time || id:ukb-b-10806	Simple mode	111	0.0188078	0.0281769	0.505856	or
Atrial fibrillation || id:ebi-a-GCST006414	Gas or solid-fuel cooking/heating: A gas fire that you use regularly in winter time || id:ukb-b-10806	Weighted median	111	-0.0117357	0.0106967	0.272583	or
Atrial fibrillation || id:ebi-a-GCST006414	Gas or solid-fuel cooking/heating: A gas fire that you use regularly in winter time || id:ukb-b-10806	Weighted mode	111	-0.0172302	0.0127932	0.180804	or
Atrial fibrillation || id:ebi-a-GCST006414	Gas or solid-fuel cooking/heating: A gas hob or gas cooker || id:ukb-b-13824	Inverse variance weighted	111	0.00791515	0.00680648	0.244876	or
Atrial fibrillation || id:ebi-a-GCST006414	Gas or solid-fuel cooking/heating: A gas hob or gas cooker || id:ukb-b-13824	Inverse variance weighted	111	0.00791515	0.00680648	0.244876	steiger
Atrial fibrillation || id:ebi-a-GCST006414	Gas or solid-fuel cooking/heating: A gas hob or gas cooker || id:ukb-b-13824	MR Egger	111	0.00421956	0.013583	0.756659	or
Atrial fibrillation || id:ebi-a-GCST006414	Gas or solid-fuel cooking/heating: A gas hob or gas cooker || id:ukb-b-13824	Simple mode	111	0.0378822	0.0249953	0.132496	or
Atrial fibrillation || id:ebi-a-GCST006414	Gas or solid-fuel cooking/heating: A gas hob or gas cooker || id:ukb-b-13824	Weighted median	111	0.0080874	0.0119355	0.498029	or
Atrial fibrillation || id:ebi-a-GCST006414	Gas or solid-fuel cooking/heating: A gas hob or gas cooker || id:ukb-b-13824	Weighted mode	111	0.018705	0.0136524	0.173447	or
Atrial fibrillation || id:ebi-a-GCST006414	Gas or solid-fuel cooking/heating: An open solid fuel fire that you use regularly in winter time || id:ukb-b-17097	Inverse variance weighted	111	0.00138519	0.0142426	0.922523	or
Atrial fibrillation || id:ebi-a-GCST006414	Gas or solid-fuel cooking/heating: An open solid fuel fire that you use regularly in winter time || id:ukb-b-17097	Inverse variance weighted	107	0.00375755	0.0130937	0.774132	steiger
Atrial fibrillation || id:ebi-a-GCST006414	Gas or solid-fuel cooking/heating: An open solid fuel fire that you use regularly in winter time || id:ukb-b-17097	MR Egger	111	0.0122035	0.0285276	0.669656	or
Atrial fibrillation || id:ebi-a-GCST006414	Gas or solid-fuel cooking/heating: An open solid fuel fire that you use regularly in winter time || id:ukb-b-17097	Simple mode	111	-0.0118962	0.0489785	0.808545	or
Atrial fibrillation || id:ebi-a-GCST006414	Gas or solid-fuel cooking/heating: An open solid fuel fire that you use regularly in winter time || id:ukb-b-17097	Weighted median	111	-0.00872155	0.0204131	0.669195	or
Atrial fibrillation || id:ebi-a-GCST006414	Gas or solid-fuel cooking/heating: An open solid fuel fire that you use regularly in winter time || id:ukb-b-17097	Weighted mode	111	0.000272015	0.0222154	0.990253	or
Atrial fibrillation || id:ebi-a-GCST006414	Gas or solid-fuel cooking/heating: None of the above || id:ukb-b-10979	Inverse variance weighted	111	-0.00596868	0.00834549	0.474486	or
Atrial fibrillation || id:ebi-a-GCST006414	Gas or solid-fuel cooking/heating: None of the above || id:ukb-b-10979	Inverse variance weighted	111	-0.00596868	0.00834549	0.474486	steiger
Atrial fibrillation || id:ebi-a-GCST006414	Gas or solid-fuel cooking/heating: None of the above || id:ukb-b-10979	MR Egger	111	-0.0169073	0.0166866	0.313198	or
Atrial fibrillation || id:ebi-a-GCST006414	Gas or solid-fuel cooking/heating: None of the above || id:ukb-b-10979	Simple mode	111	-0.0030219	0.0301546	0.920357	or
Atrial fibrillation || id:ebi-a-GCST006414	Gas or solid-fuel cooking/heating: None of the above || id:ukb-b-10979	Weighted median	111	-0.000885152	0.0142895	0.950607	or
Atrial fibrillation || id:ebi-a-GCST006414	Gas or solid-fuel cooking/heating: None of the above || id:ukb-b-10979	Weighted mode	111	-0.00749426	0.0160813	0.64212	or
Atrial fibrillation || id:ebi-a-GCST006414	Gastric triacylglycerol lipase || id:prot-a-1751	Inverse variance weighted	110	0.0156044	0.0369315	0.672643	or
Atrial fibrillation || id:ebi-a-GCST006414	Gastric triacylglycerol lipase || id:prot-a-1751	MR Egger	110	-0.0164138	0.0732848	0.823202	or
Atrial fibrillation || id:ebi-a-GCST006414	Gastric triacylglycerol lipase || id:prot-a-1751	Simple mode	110	0.115753	0.125827	0.359637	or
Atrial fibrillation || id:ebi-a-GCST006414	Gastric triacylglycerol lipase || id:prot-a-1751	Weighted median	110	0.0954817	0.0654087	0.144353	or
Atrial fibrillation || id:ebi-a-GCST006414	Gastric triacylglycerol lipase || id:prot-a-1751	Weighted mode	110	0.0587733	0.0705575	0.406675	or
Atrial fibrillation || id:ebi-a-GCST006414	Gastrin-releasing peptide || id:prot-a-1279	Inverse variance weighted	110	0.0096324	0.0369345	0.794249	or
Atrial fibrillation || id:ebi-a-GCST006414	Gastrin-releasing peptide || id:prot-a-1279	MR Egger	110	0.0632905	0.0732866	0.38972	or
Atrial fibrillation || id:ebi-a-GCST006414	Gastrin-releasing peptide || id:prot-a-1279	Simple mode	110	0.0150297	0.122522	0.902595	or
Atrial fibrillation || id:ebi-a-GCST006414	Gastrin-releasing peptide || id:prot-a-1279	Weighted median	110	0.0495691	0.0632678	0.433344	or
Atrial fibrillation || id:ebi-a-GCST006414	Gastrin-releasing peptide || id:prot-a-1279	Weighted mode	110	0.0364205	0.0656096	0.579957	or
Atrial fibrillation || id:ebi-a-GCST006414	Gastroduodenal ulcer || id:ukb-d-K11_GASTRODUOULC	Inverse variance weighted	111	0.0576614	0.0361868	0.111063	or
Atrial fibrillation || id:ebi-a-GCST006414	Gastroduodenal ulcer || id:ukb-d-K11_GASTRODUOULC	Inverse variance weighted	83	0.0557823	0.0385021	0.14739	steiger
Atrial fibrillation || id:ebi-a-GCST006414	Gastroduodenal ulcer || id:ukb-d-K11_GASTRODUOULC	MR Egger	111	0.0564319	0.0725591	0.438409	or
Atrial fibrillation || id:ebi-a-GCST006414	Gastroduodenal ulcer || id:ukb-d-K11_GASTRODUOULC	Simple mode	111	0.251275	0.141837	0.0792332	or
Atrial fibrillation || id:ebi-a-GCST006414	Gastroduodenal ulcer || id:ukb-d-K11_GASTRODUOULC	Weighted median	111	0.00486889	0.0692356	0.943936	or
Atrial fibrillation || id:ebi-a-GCST006414	Gastroduodenal ulcer || id:ukb-d-K11_GASTRODUOULC	Weighted mode	111	0.000775865	0.0796253	0.992243	or
Atrial fibrillation || id:ebi-a-GCST006414	General pain for 3+ months || id:ukb-d-2956	Inverse variance weighted	111	-0.0977655	0.0910492	0.282928	or
Atrial fibrillation || id:ebi-a-GCST006414	General pain for 3+ months || id:ukb-d-2956	MR Egger	111	-0.0920453	0.181645	0.613366	or
Atrial fibrillation || id:ebi-a-GCST006414	General pain for 3+ months || id:ukb-d-2956	Simple mode	111	-0.341487	0.302048	0.260694	or
Atrial fibrillation || id:ebi-a-GCST006414	General pain for 3+ months || id:ukb-d-2956	Weighted median	111	-0.100424	0.146303	0.492454	or
Atrial fibrillation || id:ebi-a-GCST006414	General pain for 3+ months || id:ukb-d-2956	Weighted mode	111	-0.167541	0.159407	0.295549	or
Atrial fibrillation || id:ebi-a-GCST006414	General transcription factor II-I || id:prot-a-1292	Inverse variance weighted	110	0.0158342	0.0369312	0.668106	or
Atrial fibrillation || id:ebi-a-GCST006414	General transcription factor II-I || id:prot-a-1292	MR Egger	110	-0.0720307	0.0732796	0.327826	or
Atrial fibrillation || id:ebi-a-GCST006414	General transcription factor II-I || id:prot-a-1292	Simple mode	110	0.129608	0.125299	0.303244	or
Atrial fibrillation || id:ebi-a-GCST006414	General transcription factor II-I || id:prot-a-1292	Weighted median	110	0.0105384	0.068898	0.878432	or
Atrial fibrillation || id:ebi-a-GCST006414	General transcription factor II-I || id:prot-a-1292	Weighted mode	110	0.026584	0.0682391	0.697614	or
Atrial fibrillation || id:ebi-a-GCST006414	Genetic sex || id:ukb-d-is_female	Inverse variance weighted	111	0.000456137	0.00731355	0.950269	or
Atrial fibrillation || id:ebi-a-GCST006414	Genetic sex || id:ukb-d-is_female	Inverse variance weighted	111	0.000456137	0.00731355	0.950269	steiger
Atrial fibrillation || id:ebi-a-GCST006414	Genetic sex || id:ukb-d-is_female	MR Egger	111	0.0251198	0.0144774	0.0855476	or
Atrial fibrillation || id:ebi-a-GCST006414	Genetic sex || id:ukb-d-is_female	Simple mode	111	0.000203803	0.0238185	0.993189	or
Atrial fibrillation || id:ebi-a-GCST006414	Genetic sex || id:ukb-d-is_female	Weighted median	111	0.00525974	0.0123045	0.66904	or
Atrial fibrillation || id:ebi-a-GCST006414	Genetic sex || id:ukb-d-is_female	Weighted mode	111	0.0116991	0.0128099	0.363091	or
Atrial fibrillation || id:ebi-a-GCST006414	Getting up in morning || id:ukb-b-2772	Inverse variance weighted	111	-0.00280884	0.00364589	0.441054	or
Atrial fibrillation || id:ebi-a-GCST006414	Getting up in morning || id:ukb-b-2772	Inverse variance weighted	110	-0.00223622	0.00354672	0.528365	steiger
Atrial fibrillation || id:ebi-a-GCST006414	Getting up in morning || id:ukb-b-2772	MR Egger	111	0.00149507	0.00729385	0.837972	or
Atrial fibrillation || id:ebi-a-GCST006414	Getting up in morning || id:ukb-b-2772	Simple mode	111	-0.0116529	0.00959239	0.227042	or
Atrial fibrillation || id:ebi-a-GCST006414	Getting up in morning || id:ukb-b-2772	Weighted median	111	0.00133197	0.00451993	0.768233	or
Atrial fibrillation || id:ebi-a-GCST006414	Getting up in morning || id:ukb-b-2772	Weighted mode	111	-0.00415155	0.00507669	0.415258	or
Atrial fibrillation || id:ebi-a-GCST006414	Gigaxonin || id:prot-a-1175	Inverse variance weighted	110	0.0546183	0.0369322	0.139173	or
Atrial fibrillation || id:ebi-a-GCST006414	Gigaxonin || id:prot-a-1175	MR Egger	110	0.102835	0.0732887	0.163441	or
Atrial fibrillation || id:ebi-a-GCST006414	Gigaxonin || id:prot-a-1175	Simple mode	110	0.315532	0.145759	0.032588	or
Atrial fibrillation || id:ebi-a-GCST006414	Gigaxonin || id:prot-a-1175	Weighted median	110	0.146172	0.0587664	0.0128704	or
Atrial fibrillation || id:ebi-a-GCST006414	Gigaxonin || id:prot-a-1175	Weighted mode	110	0.166814	0.0791004	0.0372443	or
Atrial fibrillation || id:ebi-a-GCST006414	Glia maturation factor gamma || id:prot-a-1225	Inverse variance weighted	110	0.00283303	0.0369322	0.938855	or
Atrial fibrillation || id:ebi-a-GCST006414	Glia maturation factor gamma || id:prot-a-1225	MR Egger	110	-0.0312442	0.0732808	0.670692	or
Atrial fibrillation || id:ebi-a-GCST006414	Glia maturation factor gamma || id:prot-a-1225	Simple mode	110	0.0238783	0.150006	0.87382	or
Atrial fibrillation || id:ebi-a-GCST006414	Glia maturation factor gamma || id:prot-a-1225	Weighted median	110	0.0183006	0.070647	0.795603	or
Atrial fibrillation || id:ebi-a-GCST006414	Glia maturation factor gamma || id:prot-a-1225	Weighted mode	110	0.0238783	0.0761463	0.754436	or
Atrial fibrillation || id:ebi-a-GCST006414	Glia-derived nexin || id:prot-a-2697	Inverse variance weighted	110	0.00263712	0.0378755	0.944491	or
Atrial fibrillation || id:ebi-a-GCST006414	Glia-derived nexin || id:prot-a-2697	MR Egger	110	-0.0150895	0.0754788	0.841922	or
Atrial fibrillation || id:ebi-a-GCST006414	Glia-derived nexin || id:prot-a-2697	Simple mode	110	-0.0527244	0.132228	0.690866	or
Atrial fibrillation || id:ebi-a-GCST006414	Glia-derived nexin || id:prot-a-2697	Weighted median	110	0.00133878	0.0655689	0.98371	or
Atrial fibrillation || id:ebi-a-GCST006414	Glia-derived nexin || id:prot-a-2697	Weighted mode	110	0.00844367	0.0642983	0.895764	or
Atrial fibrillation || id:ebi-a-GCST006414	Glial cell line-derived neurotrophic factor || id:prot-a-1198	Inverse variance weighted	110	-0.00777428	0.0412332	0.85045	or
Atrial fibrillation || id:ebi-a-GCST006414	Glial cell line-derived neurotrophic factor || id:prot-a-1198	MR Egger	110	-0.0522776	0.0820544	0.525403	or
Atrial fibrillation || id:ebi-a-GCST006414	Glial cell line-derived neurotrophic factor || id:prot-a-1198	Simple mode	110	-0.105112	0.139268	0.452028	or
Atrial fibrillation || id:ebi-a-GCST006414	Glial cell line-derived neurotrophic factor || id:prot-a-1198	Weighted median	110	-0.0681612	0.0666274	0.306298	or
Atrial fibrillation || id:ebi-a-GCST006414	Glial cell line-derived neurotrophic factor || id:prot-a-1198	Weighted mode	110	-0.0821909	0.065941	0.215278	or
Atrial fibrillation || id:ebi-a-GCST006414	Glial fibrillary acidic protein || id:prot-a-1200	Inverse variance weighted	110	-0.049753	0.0369317	0.177927	or
Atrial fibrillation || id:ebi-a-GCST006414	Glial fibrillary acidic protein || id:prot-a-1200	MR Egger	110	-0.00968067	0.0732885	0.895159	or
Atrial fibrillation || id:ebi-a-GCST006414	Glial fibrillary acidic protein || id:prot-a-1200	Simple mode	110	-0.044285	0.124375	0.722483	or
Atrial fibrillation || id:ebi-a-GCST006414	Glial fibrillary acidic protein || id:prot-a-1200	Weighted median	110	0.00561129	0.0612914	0.927055	or
Atrial fibrillation || id:ebi-a-GCST006414	Glial fibrillary acidic protein || id:prot-a-1200	Weighted mode	110	0.00728933	0.0675651	0.914284	or
Atrial fibrillation || id:ebi-a-GCST006414	Glioma pathogenesis-related protein 1 || id:prot-a-1217	Inverse variance weighted	110	-0.0072258	0.0387419	0.852044	or
Atrial fibrillation || id:ebi-a-GCST006414	Glioma pathogenesis-related protein 1 || id:prot-a-1217	MR Egger	110	0.0448334	0.0770123	0.561673	or
Atrial fibrillation || id:ebi-a-GCST006414	Glioma pathogenesis-related protein 1 || id:prot-a-1217	Simple mode	110	0.0820878	0.125634	0.514881	or
Atrial fibrillation || id:ebi-a-GCST006414	Glioma pathogenesis-related protein 1 || id:prot-a-1217	Weighted median	110	0.0205031	0.067722	0.762077	or
Atrial fibrillation || id:ebi-a-GCST006414	Glioma pathogenesis-related protein 1 || id:prot-a-1217	Weighted mode	110	0.0342202	0.0672911	0.612103	or
Atrial fibrillation || id:ebi-a-GCST006414	Glomerular filtration rate || id:ebi-a-GCST005063	Inverse variance weighted	12	-0.0255861	0.0387272	0.50882	or
Atrial fibrillation || id:ebi-a-GCST006414	Glomerular filtration rate || id:ebi-a-GCST005063	MR Egger	12	0.0497365	0.10334	0.640668	or
Atrial fibrillation || id:ebi-a-GCST006414	Glomerular filtration rate || id:ebi-a-GCST005063	Simple mode	12	0.102191	0.117699	0.40381	or
Atrial fibrillation || id:ebi-a-GCST006414	Glomerular filtration rate || id:ebi-a-GCST005063	Weighted median	12	-0.0672483	0.0337914	0.0465795	or
Atrial fibrillation || id:ebi-a-GCST006414	Glomerular filtration rate || id:ebi-a-GCST005063	Weighted mode	12	-0.10285	0.0536213	0.0814167	or
Atrial fibrillation || id:ebi-a-GCST006414	Glucagon || id:prot-a-1181	Inverse variance weighted	110	-0.0244627	0.0369335	0.507751	or
Atrial fibrillation || id:ebi-a-GCST006414	Glucagon || id:prot-a-1181	MR Egger	110	0.0848688	0.0732826	0.249377	or
Atrial fibrillation || id:ebi-a-GCST006414	Glucagon || id:prot-a-1181	Simple mode	110	0.0865782	0.124802	0.489331	or
Atrial fibrillation || id:ebi-a-GCST006414	Glucagon || id:prot-a-1181	Weighted median	110	-0.0171475	0.0653242	0.792937	or
Atrial fibrillation || id:ebi-a-GCST006414	Glucagon || id:prot-a-1181	Weighted mode	110	-0.00011608	0.0692661	0.998666	or
Atrial fibrillation || id:ebi-a-GCST006414	Glucagon-like peptide 1 receptor || id:prot-a-1219	Inverse variance weighted	110	-0.0196531	0.0371818	0.597106	or
Atrial fibrillation || id:ebi-a-GCST006414	Glucagon-like peptide 1 receptor || id:prot-a-1219	MR Egger	110	-0.0140317	0.0741195	0.850203	or
Atrial fibrillation || id:ebi-a-GCST006414	Glucagon-like peptide 1 receptor || id:prot-a-1219	Simple mode	110	-0.00383416	0.130697	0.97665	or
Atrial fibrillation || id:ebi-a-GCST006414	Glucagon-like peptide 1 receptor || id:prot-a-1219	Weighted median	110	-0.00285468	0.0597919	0.961921	or
Atrial fibrillation || id:ebi-a-GCST006414	Glucagon-like peptide 1 receptor || id:prot-a-1219	Weighted mode	110	0.0263339	0.0733934	0.720435	or
Atrial fibrillation || id:ebi-a-GCST006414	Glucocorticoid modulatory element-binding protein 2 || id:prot-a-1224	Inverse variance weighted	110	-0.0429285	0.0369309	0.245073	or
Atrial fibrillation || id:ebi-a-GCST006414	Glucocorticoid modulatory element-binding protein 2 || id:prot-a-1224	MR Egger	110	-0.0861325	0.0732815	0.242433	or
Atrial fibrillation || id:ebi-a-GCST006414	Glucocorticoid modulatory element-binding protein 2 || id:prot-a-1224	Simple mode	110	-0.0286516	0.12876	0.824326	or
Atrial fibrillation || id:ebi-a-GCST006414	Glucocorticoid modulatory element-binding protein 2 || id:prot-a-1224	Weighted median	110	0.00408853	0.0626512	0.947968	or
Atrial fibrillation || id:ebi-a-GCST006414	Glucocorticoid modulatory element-binding protein 2 || id:prot-a-1224	Weighted mode	110	-0.00431706	0.0706662	0.951399	or
Atrial fibrillation || id:ebi-a-GCST006414	Glucocorticoid receptor || id:prot-a-2088	Inverse variance weighted	110	0.0201005	0.0405952	0.620497	or
Atrial fibrillation || id:ebi-a-GCST006414	Glucocorticoid receptor || id:prot-a-2088	MR Egger	110	0.0439157	0.0808849	0.588289	or
Atrial fibrillation || id:ebi-a-GCST006414	Glucocorticoid receptor || id:prot-a-2088	Simple mode	110	-0.013576	0.117016	0.907852	or
Atrial fibrillation || id:ebi-a-GCST006414	Glucocorticoid receptor || id:prot-a-2088	Weighted median	110	0.0412623	0.0670539	0.538317	or
Atrial fibrillation || id:ebi-a-GCST006414	Glucocorticoid receptor || id:prot-a-2088	Weighted mode	110	0.0407509	0.0692657	0.557529	or
Atrial fibrillation || id:ebi-a-GCST006414	Glucokinase regulatory protein || id:prot-a-1184	Inverse variance weighted	110	-0.0284138	0.0369342	0.44171	or
Atrial fibrillation || id:ebi-a-GCST006414	Glucokinase regulatory protein || id:prot-a-1184	MR Egger	110	-0.0927572	0.0732886	0.208364	or
Atrial fibrillation || id:ebi-a-GCST006414	Glucokinase regulatory protein || id:prot-a-1184	Simple mode	110	-0.0461648	0.125186	0.713015	or
Atrial fibrillation || id:ebi-a-GCST006414	Glucokinase regulatory protein || id:prot-a-1184	Weighted median	110	-0.0336517	0.0659046	0.609623	or
Atrial fibrillation || id:ebi-a-GCST006414	Glucokinase regulatory protein || id:prot-a-1184	Weighted mode	110	-0.0527615	0.071804	0.46404	or
Atrial fibrillation || id:ebi-a-GCST006414	Glucokinase || id:prot-a-1183	Inverse variance weighted	110	-0.0767129	0.0393561	0.0512716	or
Atrial fibrillation || id:ebi-a-GCST006414	Glucokinase || id:prot-a-1183	MR Egger	110	-0.0831181	0.0784464	0.291712	or
Atrial fibrillation || id:ebi-a-GCST006414	Glucokinase || id:prot-a-1183	Simple mode	110	-0.0482695	0.129433	0.709924	or
Atrial fibrillation || id:ebi-a-GCST006414	Glucokinase || id:prot-a-1183	Weighted median	110	-0.0554502	0.0678641	0.413884	or
Atrial fibrillation || id:ebi-a-GCST006414	Glucokinase || id:prot-a-1183	Weighted mode	110	-0.0559062	0.0714704	0.435776	or
Atrial fibrillation || id:ebi-a-GCST006414	Glucosamine 6-phosphate N-acetyltransferase || id:prot-a-1231	Inverse variance weighted	110	-0.0280142	0.0369387	0.448214	or
Atrial fibrillation || id:ebi-a-GCST006414	Glucosamine 6-phosphate N-acetyltransferase || id:prot-a-1231	MR Egger	110	-0.0871278	0.0732934	0.237144	or
Atrial fibrillation || id:ebi-a-GCST006414	Glucosamine 6-phosphate N-acetyltransferase || id:prot-a-1231	Simple mode	110	-0.0797561	0.122683	0.516996	or
Atrial fibrillation || id:ebi-a-GCST006414	Glucosamine 6-phosphate N-acetyltransferase || id:prot-a-1231	Weighted median	110	-0.0391222	0.0666117	0.556991	or
Atrial fibrillation || id:ebi-a-GCST006414	Glucosamine 6-phosphate N-acetyltransferase || id:prot-a-1231	Weighted mode	110	-0.025247	0.0655804	0.701004	or
Atrial fibrillation || id:ebi-a-GCST006414	Glucosamine-6-phosphate isomerase 1 || id:prot-a-1230	Inverse variance weighted	110	-0.0235847	0.0401512	0.556938	or
Atrial fibrillation || id:ebi-a-GCST006414	Glucosamine-6-phosphate isomerase 1 || id:prot-a-1230	MR Egger	110	-0.0861748	0.0797382	0.282228	or
Atrial fibrillation || id:ebi-a-GCST006414	Glucosamine-6-phosphate isomerase 1 || id:prot-a-1230	Simple mode	110	-0.0407101	0.160252	0.799944	or
Atrial fibrillation || id:ebi-a-GCST006414	Glucosamine-6-phosphate isomerase 1 || id:prot-a-1230	Weighted median	110	-0.0601343	0.0735104	0.413336	or
Atrial fibrillation || id:ebi-a-GCST006414	Glucosamine-6-phosphate isomerase 1 || id:prot-a-1230	Weighted mode	110	-0.0642973	0.0843866	0.447743	or
Atrial fibrillation || id:ebi-a-GCST006414	Glucose || id:met-c-859	Inverse variance weighted	110	-0.00316221	0.0151954	0.835149	or
Atrial fibrillation || id:ebi-a-GCST006414	Glucose || id:met-c-859	Inverse variance weighted	8	-0.0155782	0.0219652	0.478188	steiger
Atrial fibrillation || id:ebi-a-GCST006414	Glucose || id:met-c-859	MR Egger	110	-0.00985153	0.0293496	0.737777	or
Atrial fibrillation || id:ebi-a-GCST006414	Glucose || id:met-c-859	Simple mode	110	-0.0287611	0.0479866	0.550179	or
Atrial fibrillation || id:ebi-a-GCST006414	Glucose || id:met-c-859	Weighted median	110	-0.0352622	0.0228174	0.122246	or
Atrial fibrillation || id:ebi-a-GCST006414	Glucose || id:met-c-859	Weighted mode	110	-0.0287611	0.0252056	0.256347	or
Atrial fibrillation || id:ebi-a-GCST006414	Glucose || id:ukb-d-30740_irnt	Inverse variance weighted	111	-0.00578026	0.00513561	0.260366	or
Atrial fibrillation || id:ebi-a-GCST006414	Glucose || id:ukb-d-30740_irnt	Inverse variance weighted	105	-0.00764338	0.0047047	0.104242	steiger
Atrial fibrillation || id:ebi-a-GCST006414	Glucose || id:ukb-d-30740_irnt	MR Egger	111	-0.00954332	0.0103404	0.358087	or
Atrial fibrillation || id:ebi-a-GCST006414	Glucose || id:ukb-d-30740_irnt	Simple mode	111	-0.0116257	0.0151945	0.445834	or
Atrial fibrillation || id:ebi-a-GCST006414	Glucose || id:ukb-d-30740_irnt	Weighted median	111	-0.00550191	0.0070904	0.437769	or
Atrial fibrillation || id:ebi-a-GCST006414	Glucose || id:ukb-d-30740_irnt	Weighted mode	111	-0.00588883	0.00706639	0.406449	or
Atrial fibrillation || id:ebi-a-GCST006414	Glucose-6-phosphate isomerase || id:prot-a-1252	Inverse variance weighted	110	-0.0130829	0.0383018	0.732672	or
Atrial fibrillation || id:ebi-a-GCST006414	Glucose-6-phosphate isomerase || id:prot-a-1252	MR Egger	110	-0.0483812	0.0762481	0.527081	or
Atrial fibrillation || id:ebi-a-GCST006414	Glucose-6-phosphate isomerase || id:prot-a-1252	Simple mode	110	0.0882407	0.122572	0.473123	or
Atrial fibrillation || id:ebi-a-GCST006414	Glucose-6-phosphate isomerase || id:prot-a-1252	Weighted median	110	0.00339609	0.0665746	0.959316	or
Atrial fibrillation || id:ebi-a-GCST006414	Glucose-6-phosphate isomerase || id:prot-a-1252	Weighted mode	110	0.0314144	0.0713504	0.660603	or
Atrial fibrillation || id:ebi-a-GCST006414	Glucosidase 2 subunit beta || id:prot-a-2372	Inverse variance weighted	110	0.0638859	0.0414206	0.122984	or
Atrial fibrillation || id:ebi-a-GCST006414	Glucosidase 2 subunit beta || id:prot-a-2372	MR Egger	110	0.124362	0.082301	0.133694	or
Atrial fibrillation || id:ebi-a-GCST006414	Glucosidase 2 subunit beta || id:prot-a-2372	Simple mode	110	0.173452	0.137314	0.209221	or
Atrial fibrillation || id:ebi-a-GCST006414	Glucosidase 2 subunit beta || id:prot-a-2372	Weighted median	110	0.0581214	0.065444	0.374482	or
Atrial fibrillation || id:ebi-a-GCST006414	Glucosidase 2 subunit beta || id:prot-a-2372	Weighted mode	110	0.103155	0.0652715	0.116914	or
Atrial fibrillation || id:ebi-a-GCST006414	Glucoside xylosyltransferase 1 || id:prot-a-1295	Inverse variance weighted	110	0.0452693	0.0369323	0.220297	or
Atrial fibrillation || id:ebi-a-GCST006414	Glucoside xylosyltransferase 1 || id:prot-a-1295	MR Egger	110	0.073104	0.073287	0.32075	or
Atrial fibrillation || id:ebi-a-GCST006414	Glucoside xylosyltransferase 1 || id:prot-a-1295	Simple mode	110	0.192466	0.13602	0.159925	or
Atrial fibrillation || id:ebi-a-GCST006414	Glucoside xylosyltransferase 1 || id:prot-a-1295	Weighted median	110	0.0352609	0.0682634	0.605476	or
Atrial fibrillation || id:ebi-a-GCST006414	Glucoside xylosyltransferase 1 || id:prot-a-1295	Weighted mode	110	0.110601	0.0744077	0.140054	or
Atrial fibrillation || id:ebi-a-GCST006414	Glutamate carboxypeptidase 2 || id:prot-a-1135	Inverse variance weighted	110	0.0316041	0.0399383	0.428756	or
Atrial fibrillation || id:ebi-a-GCST006414	Glutamate carboxypeptidase 2 || id:prot-a-1135	MR Egger	110	0.112318	0.0791074	0.15854	or
Atrial fibrillation || id:ebi-a-GCST006414	Glutamate carboxypeptidase 2 || id:prot-a-1135	Simple mode	110	0.0678584	0.155176	0.66276	or
Atrial fibrillation || id:ebi-a-GCST006414	Glutamate carboxypeptidase 2 || id:prot-a-1135	Weighted median	110	0.0828939	0.0646475	0.199757	or
Atrial fibrillation || id:ebi-a-GCST006414	Glutamate carboxypeptidase 2 || id:prot-a-1135	Weighted mode	110	0.194004	0.0831665	0.0214985	or
Atrial fibrillation || id:ebi-a-GCST006414	Glutamate receptor 4 || id:prot-a-1275	Inverse variance weighted	110	-0.0267346	0.0369316	0.46913	or
Atrial fibrillation || id:ebi-a-GCST006414	Glutamate receptor 4 || id:prot-a-1275	MR Egger	110	-0.0937721	0.0732854	0.203447	or
Atrial fibrillation || id:ebi-a-GCST006414	Glutamate receptor 4 || id:prot-a-1275	Simple mode	110	0.00260657	0.145649	0.985754	or
Atrial fibrillation || id:ebi-a-GCST006414	Glutamate receptor 4 || id:prot-a-1275	Weighted median	110	-0.0863151	0.0619841	0.16376	or
Atrial fibrillation || id:ebi-a-GCST006414	Glutamate receptor 4 || id:prot-a-1275	Weighted mode	110	-0.131916	0.0801703	0.102759	or
Atrial fibrillation || id:ebi-a-GCST006414	Glutamate receptor ionotropic, delta-2 || id:prot-a-1276	Inverse variance weighted	110	0.00656884	0.0377442	0.861837	or
Atrial fibrillation || id:ebi-a-GCST006414	Glutamate receptor ionotropic, delta-2 || id:prot-a-1276	MR Egger	110	-0.0795314	0.0746362	0.288987	or
Atrial fibrillation || id:ebi-a-GCST006414	Glutamate receptor ionotropic, delta-2 || id:prot-a-1276	Simple mode	110	0.0505301	0.139218	0.71734	or
Atrial fibrillation || id:ebi-a-GCST006414	Glutamate receptor ionotropic, delta-2 || id:prot-a-1276	Weighted median	110	-0.0143896	0.0685924	0.833836	or
Atrial fibrillation || id:ebi-a-GCST006414	Glutamate receptor ionotropic, delta-2 || id:prot-a-1276	Weighted mode	110	-0.00217141	0.0729125	0.976296	or
Atrial fibrillation || id:ebi-a-GCST006414	Glutamate || id:met-a-466	Inverse variance weighted	84	0.0119075	0.00604156	0.0487313	or
Atrial fibrillation || id:ebi-a-GCST006414	Glutamate || id:met-a-466	Inverse variance weighted	2	0.0114683	0.0116604	0.325349	steiger
Atrial fibrillation || id:ebi-a-GCST006414	Glutamate || id:met-a-466	MR Egger	84	0.00862294	0.0117895	0.466613	or
Atrial fibrillation || id:ebi-a-GCST006414	Glutamate || id:met-a-466	Simple mode	84	0.0190379	0.0172659	0.273374	or
Atrial fibrillation || id:ebi-a-GCST006414	Glutamate || id:met-a-466	Weighted median	84	0.0155619	0.00944466	0.0994147	or
Atrial fibrillation || id:ebi-a-GCST006414	Glutamate || id:met-a-466	Weighted mode	84	0.0141454	0.00913004	0.125108	or
Atrial fibrillation || id:ebi-a-GCST006414	Glutamine || id:met-c-860	Inverse variance weighted	110	0.00827334	0.0152313	0.587006	or
Atrial fibrillation || id:ebi-a-GCST006414	Glutamine || id:met-c-860	Inverse variance weighted	7	0.0321645	0.0233857	0.169011	steiger
Atrial fibrillation || id:ebi-a-GCST006414	Glutamine || id:met-c-860	MR Egger	110	0.0521896	0.0291309	0.0760053	or
Atrial fibrillation || id:ebi-a-GCST006414	Glutamine || id:met-c-860	Simple mode	110	-0.0297353	0.0572095	0.604284	or
Atrial fibrillation || id:ebi-a-GCST006414	Glutamine || id:met-c-860	Weighted median	110	0.0125149	0.0266195	0.638254	or
Atrial fibrillation || id:ebi-a-GCST006414	Glutamine || id:met-c-860	Weighted mode	110	0.0175201	0.0265729	0.511078	or
Atrial fibrillation || id:ebi-a-GCST006414	Glutaminyl-peptide cyclotransferase || id:prot-a-2465	Inverse variance weighted	110	-0.022427	0.0369342	0.543708	or
Atrial fibrillation || id:ebi-a-GCST006414	Glutaminyl-peptide cyclotransferase || id:prot-a-2465	MR Egger	110	-0.0361889	0.0732854	0.622445	or
Atrial fibrillation || id:ebi-a-GCST006414	Glutaminyl-peptide cyclotransferase || id:prot-a-2465	Simple mode	110	-0.0146881	0.129195	0.909693	or
Atrial fibrillation || id:ebi-a-GCST006414	Glutaminyl-peptide cyclotransferase || id:prot-a-2465	Weighted median	110	-0.0331605	0.0694913	0.633228	or
Atrial fibrillation || id:ebi-a-GCST006414	Glutaminyl-peptide cyclotransferase || id:prot-a-2465	Weighted mode	110	-0.0416095	0.0729601	0.569645	or
Atrial fibrillation || id:ebi-a-GCST006414	Glutaminyl-peptide cyclotransferase-like protein || id:prot-a-2466	Inverse variance weighted	110	0.0121712	0.0405726	0.764189	or
Atrial fibrillation || id:ebi-a-GCST006414	Glutaminyl-peptide cyclotransferase-like protein || id:prot-a-2466	MR Egger	110	-0.013304	0.0808273	0.869568	or
Atrial fibrillation || id:ebi-a-GCST006414	Glutaminyl-peptide cyclotransferase-like protein || id:prot-a-2466	Simple mode	110	0.0155019	0.136862	0.910028	or
Atrial fibrillation || id:ebi-a-GCST006414	Glutaminyl-peptide cyclotransferase-like protein || id:prot-a-2466	Weighted median	110	0.0146535	0.066751	0.826241	or
Atrial fibrillation || id:ebi-a-GCST006414	Glutaminyl-peptide cyclotransferase-like protein || id:prot-a-2466	Weighted mode	110	0.0155019	0.0687257	0.821965	or
Atrial fibrillation || id:ebi-a-GCST006414	Glutaredoxin-2, mitochondrial || id:prot-a-1220	Inverse variance weighted	110	0.00126232	0.0369369	0.972737	or
Atrial fibrillation || id:ebi-a-GCST006414	Glutaredoxin-2, mitochondrial || id:prot-a-1220	MR Egger	110	0.0160291	0.0732905	0.827292	or
Atrial fibrillation || id:ebi-a-GCST006414	Glutaredoxin-2, mitochondrial || id:prot-a-1220	Simple mode	110	-0.0995379	0.119688	0.407426	or
Atrial fibrillation || id:ebi-a-GCST006414	Glutaredoxin-2, mitochondrial || id:prot-a-1220	Weighted median	110	0.012152	0.0628955	0.846795	or
Atrial fibrillation || id:ebi-a-GCST006414	Glutaredoxin-2, mitochondrial || id:prot-a-1220	Weighted mode	110	0.00917859	0.068916	0.894293	or
Atrial fibrillation || id:ebi-a-GCST006414	Glutaredoxin-like protein C5orf63 || id:prot-a-317	Inverse variance weighted	110	0.0343183	0.0369359	0.352821	or
Atrial fibrillation || id:ebi-a-GCST006414	Glutaredoxin-like protein C5orf63 || id:prot-a-317	MR Egger	110	0.153831	0.0732853	0.0381412	or
Atrial fibrillation || id:ebi-a-GCST006414	Glutaredoxin-like protein C5orf63 || id:prot-a-317	Simple mode	110	0.194613	0.128741	0.133515	or
Atrial fibrillation || id:ebi-a-GCST006414	Glutaredoxin-like protein C5orf63 || id:prot-a-317	Weighted median	110	0.0872821	0.0695309	0.20937	or
Atrial fibrillation || id:ebi-a-GCST006414	Glutaredoxin-like protein C5orf63 || id:prot-a-317	Weighted mode	110	0.113902	0.0662431	0.0883692	or
Atrial fibrillation || id:ebi-a-GCST006414	Glutaroyl carnitine || id:met-a-699	Inverse variance weighted	84	0.000278544	0.00424819	0.947722	or
Atrial fibrillation || id:ebi-a-GCST006414	Glutaroyl carnitine || id:met-a-699	MR Egger	84	0.00666884	0.00825261	0.421377	or
Atrial fibrillation || id:ebi-a-GCST006414	Glutaroyl carnitine || id:met-a-699	Simple mode	84	-0.00803614	0.0135166	0.553769	or
Atrial fibrillation || id:ebi-a-GCST006414	Glutaroyl carnitine || id:met-a-699	Weighted median	84	0.00255213	0.0067702	0.7062	or
Atrial fibrillation || id:ebi-a-GCST006414	Glutaroyl carnitine || id:met-a-699	Weighted mode	84	0.00554407	0.00721238	0.44426	or
Atrial fibrillation || id:ebi-a-GCST006414	Glutathione S-transferase A1 || id:prot-a-1283	Inverse variance weighted	110	-0.0288315	0.0409538	0.481432	or
Atrial fibrillation || id:ebi-a-GCST006414	Glutathione S-transferase A1 || id:prot-a-1283	MR Egger	110	-0.020028	0.0816315	0.806654	or
Atrial fibrillation || id:ebi-a-GCST006414	Glutathione S-transferase A1 || id:prot-a-1283	Simple mode	110	-0.0848584	0.127468	0.506995	or
Atrial fibrillation || id:ebi-a-GCST006414	Glutathione S-transferase A1 || id:prot-a-1283	Weighted median	110	-0.0954397	0.0601398	0.11252	or
Atrial fibrillation || id:ebi-a-GCST006414	Glutathione S-transferase A1 || id:prot-a-1283	Weighted mode	110	-0.0408268	0.0702893	0.562548	or
Atrial fibrillation || id:ebi-a-GCST006414	Glutathione S-transferase A3 || id:prot-a-1284	Inverse variance weighted	110	-0.00632039	0.0388132	0.870643	or
Atrial fibrillation || id:ebi-a-GCST006414	Glutathione S-transferase A3 || id:prot-a-1284	MR Egger	110	-0.00749582	0.0773676	0.922997	or
Atrial fibrillation || id:ebi-a-GCST006414	Glutathione S-transferase A3 || id:prot-a-1284	Simple mode	110	0.148608	0.15858	0.350767	or
Atrial fibrillation || id:ebi-a-GCST006414	Glutathione S-transferase A3 || id:prot-a-1284	Weighted median	110	-0.0648997	0.068596	0.34409	or
Atrial fibrillation || id:ebi-a-GCST006414	Glutathione S-transferase A3 || id:prot-a-1284	Weighted mode	110	-0.0613159	0.0695296	0.379789	or
Atrial fibrillation || id:ebi-a-GCST006414	Glutathione S-transferase A4 || id:prot-a-1285	Inverse variance weighted	110	-0.000324421	0.0369303	0.992991	or
Atrial fibrillation || id:ebi-a-GCST006414	Glutathione S-transferase A4 || id:prot-a-1285	MR Egger	110	0.0491233	0.0732765	0.504045	or
Atrial fibrillation || id:ebi-a-GCST006414	Glutathione S-transferase A4 || id:prot-a-1285	Simple mode	110	0.175334	0.138209	0.20728	or
Atrial fibrillation || id:ebi-a-GCST006414	Glutathione S-transferase A4 || id:prot-a-1285	Weighted median	110	0.017162	0.0690746	0.803782	or
Atrial fibrillation || id:ebi-a-GCST006414	Glutathione S-transferase A4 || id:prot-a-1285	Weighted mode	110	0.0678636	0.0657928	0.304602	or
Atrial fibrillation || id:ebi-a-GCST006414	Glutathione S-transferase Mu 1 || id:prot-a-1287	Inverse variance weighted	110	0.0257601	0.036931	0.485478	or
Atrial fibrillation || id:ebi-a-GCST006414	Glutathione S-transferase Mu 1 || id:prot-a-1287	MR Egger	110	0.0757216	0.0732828	0.303782	or
Atrial fibrillation || id:ebi-a-GCST006414	Glutathione S-transferase Mu 1 || id:prot-a-1287	Simple mode	110	-0.0853803	0.130457	0.514189	or
Atrial fibrillation || id:ebi-a-GCST006414	Glutathione S-transferase Mu 1 || id:prot-a-1287	Weighted median	110	0.0411426	0.0654815	0.529801	or
Atrial fibrillation || id:ebi-a-GCST006414	Glutathione S-transferase Mu 1 || id:prot-a-1287	Weighted mode	110	0.00669723	0.0688591	0.922699	or
Atrial fibrillation || id:ebi-a-GCST006414	Glutathione S-transferase P || id:prot-a-1289	Inverse variance weighted	110	0.017991	0.0420133	0.66849	or
Atrial fibrillation || id:ebi-a-GCST006414	Glutathione S-transferase P || id:prot-a-1289	MR Egger	110	-0.038546	0.0835209	0.645359	or
Atrial fibrillation || id:ebi-a-GCST006414	Glutathione S-transferase P || id:prot-a-1289	Simple mode	110	0.090699	0.147019	0.538572	or
Atrial fibrillation || id:ebi-a-GCST006414	Glutathione S-transferase P || id:prot-a-1289	Weighted median	110	0.0120642	0.069622	0.862431	or
Atrial fibrillation || id:ebi-a-GCST006414	Glutathione S-transferase P || id:prot-a-1289	Weighted mode	110	0.0384017	0.0762049	0.61533	or
Atrial fibrillation || id:ebi-a-GCST006414	Glutathione S-transferase kappa 1 || id:prot-a-1286	Inverse variance weighted	110	-0.0365602	0.036935	0.322246	or
Atrial fibrillation || id:ebi-a-GCST006414	Glutathione S-transferase kappa 1 || id:prot-a-1286	MR Egger	110	-0.0583945	0.0732907	0.427344	or
Atrial fibrillation || id:ebi-a-GCST006414	Glutathione S-transferase kappa 1 || id:prot-a-1286	Simple mode	110	-0.115882	0.127398	0.365037	or
Atrial fibrillation || id:ebi-a-GCST006414	Glutathione S-transferase kappa 1 || id:prot-a-1286	Weighted median	110	-0.0504623	0.06862	0.462104	or
Atrial fibrillation || id:ebi-a-GCST006414	Glutathione S-transferase kappa 1 || id:prot-a-1286	Weighted mode	110	-0.0315129	0.0759634	0.679072	or
Atrial fibrillation || id:ebi-a-GCST006414	Glutathione S-transferase omega-1 || id:prot-a-1288	Inverse variance weighted	110	-0.0269383	0.0424508	0.525703	or
Atrial fibrillation || id:ebi-a-GCST006414	Glutathione S-transferase omega-1 || id:prot-a-1288	MR Egger	110	-0.036653	0.0846182	0.665765	or
Atrial fibrillation || id:ebi-a-GCST006414	Glutathione S-transferase omega-1 || id:prot-a-1288	Simple mode	110	-0.0829359	0.126093	0.512093	or
Atrial fibrillation || id:ebi-a-GCST006414	Glutathione S-transferase omega-1 || id:prot-a-1288	Weighted median	110	-0.030414	0.0586583	0.604114	or
Atrial fibrillation || id:ebi-a-GCST006414	Glutathione S-transferase omega-1 || id:prot-a-1288	Weighted mode	110	0.00057534	0.0631505	0.992748	or
Atrial fibrillation || id:ebi-a-GCST006414	Glutathione S-transferase theta-2B || id:prot-a-1291	Inverse variance weighted	110	-0.0285305	0.0380481	0.453343	or
Atrial fibrillation || id:ebi-a-GCST006414	Glutathione S-transferase theta-2B || id:prot-a-1291	MR Egger	110	-0.0751475	0.0756715	0.322893	or
Atrial fibrillation || id:ebi-a-GCST006414	Glutathione S-transferase theta-2B || id:prot-a-1291	Simple mode	110	-0.113186	0.13542	0.405088	or
Atrial fibrillation || id:ebi-a-GCST006414	Glutathione S-transferase theta-2B || id:prot-a-1291	Weighted median	110	-0.0258095	0.0724408	0.721628	or
Atrial fibrillation || id:ebi-a-GCST006414	Glutathione S-transferase theta-2B || id:prot-a-1291	Weighted mode	110	-0.0579597	0.0770409	0.453478	or
Atrial fibrillation || id:ebi-a-GCST006414	Glutathione peroxidase 7 || id:prot-a-1265	Inverse variance weighted	110	-0.0173826	0.0378602	0.646144	or
Atrial fibrillation || id:ebi-a-GCST006414	Glutathione peroxidase 7 || id:prot-a-1265	MR Egger	110	0.0109518	0.0754074	0.884796	or
Atrial fibrillation || id:ebi-a-GCST006414	Glutathione peroxidase 7 || id:prot-a-1265	Simple mode	110	0.0485199	0.139325	0.728324	or
Atrial fibrillation || id:ebi-a-GCST006414	Glutathione peroxidase 7 || id:prot-a-1265	Weighted median	110	0.0553545	0.0648862	0.393603	or
Atrial fibrillation || id:ebi-a-GCST006414	Glutathione peroxidase 7 || id:prot-a-1265	Weighted mode	110	0.0554268	0.0711161	0.437442	or
Atrial fibrillation || id:ebi-a-GCST006414	Glycated haemoglobin || id:ukb-d-30750_irnt	Inverse variance weighted	111	-9.45506e-05	0.00686027	0.989004	or
Atrial fibrillation || id:ebi-a-GCST006414	Glycated haemoglobin || id:ukb-d-30750_irnt	Inverse variance weighted	97	0.00158603	0.00529234	0.764418	steiger
Atrial fibrillation || id:ebi-a-GCST006414	Glycated haemoglobin || id:ukb-d-30750_irnt	MR Egger	111	0.00317292	0.0138153	0.818781	or
Atrial fibrillation || id:ebi-a-GCST006414	Glycated haemoglobin || id:ukb-d-30750_irnt	Simple mode	111	0.00980309	0.0124272	0.431903	or
Atrial fibrillation || id:ebi-a-GCST006414	Glycated haemoglobin || id:ukb-d-30750_irnt	Weighted median	111	0.00131577	0.0068672	0.848054	or
Atrial fibrillation || id:ebi-a-GCST006414	Glycated haemoglobin || id:ukb-d-30750_irnt	Weighted mode	111	5.51858e-05	0.00596334	0.992633	or
Atrial fibrillation || id:ebi-a-GCST006414	Glycated hemoglobin levels || id:ebi-a-GCST004939	Inverse variance weighted	77	-0.0167726	0.0183271	0.360098	or
Atrial fibrillation || id:ebi-a-GCST006414	Glycated hemoglobin levels || id:ebi-a-GCST004939	MR Egger	77	-0.00602252	0.0438607	0.891154	or
Atrial fibrillation || id:ebi-a-GCST006414	Glycated hemoglobin levels || id:ebi-a-GCST004939	Simple mode	77	-0.171754	0.0679776	0.0135956	or
Atrial fibrillation || id:ebi-a-GCST006414	Glycated hemoglobin levels || id:ebi-a-GCST004939	Weighted median	77	-0.0563539	0.0255199	0.0272278	or
Atrial fibrillation || id:ebi-a-GCST006414	Glycated hemoglobin levels || id:ebi-a-GCST004939	Weighted mode	77	-0.117965	0.0435313	0.0083148	or
Atrial fibrillation || id:ebi-a-GCST006414	Glyceraldehyde-3-phosphate dehydrogenase, testis-specific || id:prot-a-1176	Inverse variance weighted	110	0.00260982	0.0369347	0.943668	or
Atrial fibrillation || id:ebi-a-GCST006414	Glyceraldehyde-3-phosphate dehydrogenase, testis-specific || id:prot-a-1176	MR Egger	110	0.0960235	0.0732888	0.192905	or
Atrial fibrillation || id:ebi-a-GCST006414	Glyceraldehyde-3-phosphate dehydrogenase, testis-specific || id:prot-a-1176	Simple mode	110	0.0281672	0.145579	0.84694	or
Atrial fibrillation || id:ebi-a-GCST006414	Glyceraldehyde-3-phosphate dehydrogenase, testis-specific || id:prot-a-1176	Weighted median	110	-0.0168107	0.067836	0.804278	or
Atrial fibrillation || id:ebi-a-GCST006414	Glyceraldehyde-3-phosphate dehydrogenase, testis-specific || id:prot-a-1176	Weighted mode	110	-0.00249799	0.0744576	0.973298	or
Atrial fibrillation || id:ebi-a-GCST006414	Glycerate || id:met-a-342	Inverse variance weighted	84	-0.00063126	0.00398726	0.874205	or
Atrial fibrillation || id:ebi-a-GCST006414	Glycerate || id:met-a-342	MR Egger	84	0.00019315	0.00772819	0.980121	or
Atrial fibrillation || id:ebi-a-GCST006414	Glycerate || id:met-a-342	Simple mode	84	-0.0110739	0.0115917	0.342182	or
Atrial fibrillation || id:ebi-a-GCST006414	Glycerate || id:met-a-342	Weighted median	84	0.000549817	0.00606926	0.927818	or
Atrial fibrillation || id:ebi-a-GCST006414	Glycerate || id:met-a-342	Weighted mode	84	0.00196519	0.00717052	0.784715	or
Atrial fibrillation || id:ebi-a-GCST006414	Glycerol 3-phosphate (G3P) || id:met-a-377	Inverse variance weighted	84	0.00400409	0.00404121	0.321777	or
Atrial fibrillation || id:ebi-a-GCST006414	Glycerol 3-phosphate (G3P) || id:met-a-377	Inverse variance weighted	2	0.00526846	0.00758575	0.487356	steiger
Atrial fibrillation || id:ebi-a-GCST006414	Glycerol 3-phosphate (G3P) || id:met-a-377	MR Egger	84	0.00788902	0.00747094	0.294087	or
Atrial fibrillation || id:ebi-a-GCST006414	Glycerol 3-phosphate (G3P) || id:met-a-377	Simple mode	84	-0.00519184	0.0124973	0.678894	or
Atrial fibrillation || id:ebi-a-GCST006414	Glycerol 3-phosphate (G3P) || id:met-a-377	Weighted median	84	0.00614234	0.00712929	0.388928	or
Atrial fibrillation || id:ebi-a-GCST006414	Glycerol 3-phosphate (G3P) || id:met-a-377	Weighted mode	84	0.00232682	0.00656864	0.724064	or
Atrial fibrillation || id:ebi-a-GCST006414	Glycerol || id:met-c-861	Inverse variance weighted	110	0.0100289	0.0154849	0.517204	or
Atrial fibrillation || id:ebi-a-GCST006414	Glycerol || id:met-c-861	Inverse variance weighted	7	0.0223042	0.0251927	0.375971	steiger
Atrial fibrillation || id:ebi-a-GCST006414	Glycerol || id:met-c-861	MR Egger	110	0.0262911	0.030077	0.38399	or
Atrial fibrillation || id:ebi-a-GCST006414	Glycerol || id:met-c-861	Simple mode	110	0.0447784	0.0524369	0.395007	or
Atrial fibrillation || id:ebi-a-GCST006414	Glycerol || id:met-c-861	Weighted median	110	0.0145732	0.0276195	0.597747	or
Atrial fibrillation || id:ebi-a-GCST006414	Glycerol || id:met-c-861	Weighted mode	110	0.0149973	0.0264101	0.571297	or
Atrial fibrillation || id:ebi-a-GCST006414	Glycerol-3-phosphate dehydrogenase 1-like protein || id:prot-a-1250	Inverse variance weighted	110	-0.0468247	0.0387732	0.22718	or
Atrial fibrillation || id:ebi-a-GCST006414	Glycerol-3-phosphate dehydrogenase 1-like protein || id:prot-a-1250	MR Egger	110	0.00968497	0.0770302	0.90018	or
Atrial fibrillation || id:ebi-a-GCST006414	Glycerol-3-phosphate dehydrogenase 1-like protein || id:prot-a-1250	Simple mode	110	-0.122491	0.13489	0.365839	or
Atrial fibrillation || id:ebi-a-GCST006414	Glycerol-3-phosphate dehydrogenase 1-like protein || id:prot-a-1250	Weighted median	110	-0.0164443	0.0685353	0.810377	or
Atrial fibrillation || id:ebi-a-GCST006414	Glycerol-3-phosphate dehydrogenase 1-like protein || id:prot-a-1250	Weighted mode	110	-0.0382559	0.0656839	0.561483	or
Atrial fibrillation || id:ebi-a-GCST006414	Glycerophosphocholine phosphodiesterase GPCPD1 || id:prot-a-1249	Inverse variance weighted	110	-0.0238546	0.0369292	0.518309	or
Atrial fibrillation || id:ebi-a-GCST006414	Glycerophosphocholine phosphodiesterase GPCPD1 || id:prot-a-1249	MR Egger	110	-0.064522	0.073278	0.380538	or
Atrial fibrillation || id:ebi-a-GCST006414	Glycerophosphocholine phosphodiesterase GPCPD1 || id:prot-a-1249	Simple mode	110	-0.0742468	0.128473	0.564511	or
Atrial fibrillation || id:ebi-a-GCST006414	Glycerophosphocholine phosphodiesterase GPCPD1 || id:prot-a-1249	Weighted median	110	-0.0466255	0.0660825	0.480459	or
Atrial fibrillation || id:ebi-a-GCST006414	Glycerophosphocholine phosphodiesterase GPCPD1 || id:prot-a-1249	Weighted mode	110	-0.0604284	0.0683242	0.378407	or
Atrial fibrillation || id:ebi-a-GCST006414	Glycerophosphorylcholine (GPC) || id:met-a-387	Inverse variance weighted	84	-0.000745662	0.00522219	0.886458	or
Atrial fibrillation || id:ebi-a-GCST006414	Glycerophosphorylcholine (GPC) || id:met-a-387	MR Egger	84	0.00283491	0.00997318	0.776933	or
Atrial fibrillation || id:ebi-a-GCST006414	Glycerophosphorylcholine (GPC) || id:met-a-387	Simple mode	84	-0.0137049	0.0174045	0.433271	or
Atrial fibrillation || id:ebi-a-GCST006414	Glycerophosphorylcholine (GPC) || id:met-a-387	Weighted median	84	0.00172696	0.00903743	0.848455	or
Atrial fibrillation || id:ebi-a-GCST006414	Glycerophosphorylcholine (GPC) || id:met-a-387	Weighted mode	84	-0.000701954	0.00898128	0.937891	or
Atrial fibrillation || id:ebi-a-GCST006414	Glycine N-methyltransferase || id:prot-a-1229	Inverse variance weighted	110	-0.0414605	0.0402871	0.30342	or
Atrial fibrillation || id:ebi-a-GCST006414	Glycine N-methyltransferase || id:prot-a-1229	MR Egger	110	0.0140479	0.080071	0.86106	or
Atrial fibrillation || id:ebi-a-GCST006414	Glycine N-methyltransferase || id:prot-a-1229	Simple mode	110	-0.0665324	0.122093	0.586915	or
Atrial fibrillation || id:ebi-a-GCST006414	Glycine N-methyltransferase || id:prot-a-1229	Weighted median	110	-0.0746608	0.0623504	0.231135	or
Atrial fibrillation || id:ebi-a-GCST006414	Glycine N-methyltransferase || id:prot-a-1229	Weighted mode	110	-0.0406075	0.0683024	0.553393	or
Atrial fibrillation || id:ebi-a-GCST006414	Glycine || id:met-a-468	Inverse variance weighted	84	0.00473546	0.0041197	0.250363	or
Atrial fibrillation || id:ebi-a-GCST006414	Glycine || id:met-a-468	MR Egger	84	0.00150615	0.00780646	0.847486	or
Atrial fibrillation || id:ebi-a-GCST006414	Glycine || id:met-a-468	Simple mode	84	0.0121329	0.0128646	0.348354	or
Atrial fibrillation || id:ebi-a-GCST006414	Glycine || id:met-a-468	Weighted median	84	0.0026305	0.00628391	0.675502	or
Atrial fibrillation || id:ebi-a-GCST006414	Glycine || id:met-a-468	Weighted mode	84	0.00141385	0.00700606	0.840564	or
Atrial fibrillation || id:ebi-a-GCST006414	Glycochenodeoxycholate || id:met-a-470	Inverse variance weighted	84	-0.00210546	0.0133816	0.874977	or
Atrial fibrillation || id:ebi-a-GCST006414	Glycochenodeoxycholate || id:met-a-470	MR Egger	84	0.0116769	0.0259398	0.653788	or
Atrial fibrillation || id:ebi-a-GCST006414	Glycochenodeoxycholate || id:met-a-470	Simple mode	84	0.0352019	0.0398759	0.379901	or
Atrial fibrillation || id:ebi-a-GCST006414	Glycochenodeoxycholate || id:met-a-470	Weighted median	84	-0.00494859	0.0207799	0.81177	or
Atrial fibrillation || id:ebi-a-GCST006414	Glycochenodeoxycholate || id:met-a-470	Weighted mode	84	0.000767136	0.0203291	0.969989	or
Atrial fibrillation || id:ebi-a-GCST006414	Glycocholate || id:met-a-404	Inverse variance weighted	84	-0.00890052	0.00966309	0.357007	or
Atrial fibrillation || id:ebi-a-GCST006414	Glycocholate || id:met-a-404	MR Egger	84	-0.0135248	0.0181788	0.45901	or
Atrial fibrillation || id:ebi-a-GCST006414	Glycocholate || id:met-a-404	Simple mode	84	0.00694	0.0327342	0.832619	or
Atrial fibrillation || id:ebi-a-GCST006414	Glycocholate || id:met-a-404	Weighted median	84	-0.0130625	0.0171816	0.4471	or
Atrial fibrillation || id:ebi-a-GCST006414	Glycocholate || id:met-a-404	Weighted mode	84	-0.0109067	0.018331	0.553471	or
Atrial fibrillation || id:ebi-a-GCST006414	Glycogen phosphorylase, liver form || id:prot-a-2462	Inverse variance weighted	110	0.00850473	0.0412235	0.83655	or
Atrial fibrillation || id:ebi-a-GCST006414	Glycogen phosphorylase, liver form || id:prot-a-2462	MR Egger	110	-0.0237063	0.0820987	0.773323	or
Atrial fibrillation || id:ebi-a-GCST006414	Glycogen phosphorylase, liver form || id:prot-a-2462	Simple mode	110	-0.0689727	0.134335	0.608685	or
Atrial fibrillation || id:ebi-a-GCST006414	Glycogen phosphorylase, liver form || id:prot-a-2462	Weighted median	110	-0.0119201	0.0662498	0.85721	or
Atrial fibrillation || id:ebi-a-GCST006414	Glycogen phosphorylase, liver form || id:prot-a-2462	Weighted mode	110	0.00794522	0.065135	0.903139	or
Atrial fibrillation || id:ebi-a-GCST006414	Glycolipid transfer protein domain-containing protein 2 || id:prot-a-1223	Inverse variance weighted	110	-0.00764713	0.04224	0.856336	or
Atrial fibrillation || id:ebi-a-GCST006414	Glycolipid transfer protein domain-containing protein 2 || id:prot-a-1223	MR Egger	110	0.118318	0.0830341	0.15706	or
Atrial fibrillation || id:ebi-a-GCST006414	Glycolipid transfer protein domain-containing protein 2 || id:prot-a-1223	Simple mode	110	0.125169	0.150734	0.408131	or
Atrial fibrillation || id:ebi-a-GCST006414	Glycolipid transfer protein domain-containing protein 2 || id:prot-a-1223	Weighted median	110	-0.0264211	0.0641772	0.680566	or
Atrial fibrillation || id:ebi-a-GCST006414	Glycolipid transfer protein domain-containing protein 2 || id:prot-a-1223	Weighted mode	110	-0.00312282	0.073086	0.965997	or
Atrial fibrillation || id:ebi-a-GCST006414	Glycolipid transfer protein || id:prot-a-1222	Inverse variance weighted	110	0.00983806	0.0381773	0.796643	or
Atrial fibrillation || id:ebi-a-GCST006414	Glycolipid transfer protein || id:prot-a-1222	MR Egger	110	-0.0574836	0.075731	0.449476	or
Atrial fibrillation || id:ebi-a-GCST006414	Glycolipid transfer protein || id:prot-a-1222	Simple mode	110	0.0799975	0.135237	0.555387	or
Atrial fibrillation || id:ebi-a-GCST006414	Glycolipid transfer protein || id:prot-a-1222	Weighted median	110	-0.0643653	0.0640664	0.315058	or
Atrial fibrillation || id:ebi-a-GCST006414	Glycolipid transfer protein || id:prot-a-1222	Weighted mode	110	-0.0239625	0.0686121	0.727579	or
Atrial fibrillation || id:ebi-a-GCST006414	Glycophorin-A || id:prot-a-1296	Inverse variance weighted	110	0.0181714	0.0374535	0.627553	or
Atrial fibrillation || id:ebi-a-GCST006414	Glycophorin-A || id:prot-a-1296	MR Egger	110	0.0153455	0.0746556	0.837529	or
Atrial fibrillation || id:ebi-a-GCST006414	Glycophorin-A || id:prot-a-1296	Simple mode	110	0.0682608	0.100908	0.50018	or
Atrial fibrillation || id:ebi-a-GCST006414	Glycophorin-A || id:prot-a-1296	Weighted median	110	0.0738305	0.0617916	0.232153	or
Atrial fibrillation || id:ebi-a-GCST006414	Glycophorin-A || id:prot-a-1296	Weighted mode	110	0.0750788	0.062753	0.234129	or
Atrial fibrillation || id:ebi-a-GCST006414	Glycoprotein Xg || id:prot-a-3239	Inverse variance weighted	110	-0.00198344	0.0372394	0.957523	or
Atrial fibrillation || id:ebi-a-GCST006414	Glycoprotein Xg || id:prot-a-3239	MR Egger	110	-0.0644752	0.0739118	0.384966	or
Atrial fibrillation || id:ebi-a-GCST006414	Glycoprotein Xg || id:prot-a-3239	Simple mode	110	-0.148346	0.149776	0.324144	or
Atrial fibrillation || id:ebi-a-GCST006414	Glycoprotein Xg || id:prot-a-3239	Weighted median	110	0.000336724	0.0719259	0.996265	or
Atrial fibrillation || id:ebi-a-GCST006414	Glycoprotein Xg || id:prot-a-3239	Weighted mode	110	-0.00450924	0.0772278	0.953546	or
Atrial fibrillation || id:ebi-a-GCST006414	Glycoprotein acetyls || id:met-c-863	Inverse variance weighted	110	-0.0031722	0.0170323	0.852252	or
Atrial fibrillation || id:ebi-a-GCST006414	Glycoprotein acetyls || id:met-c-863	Inverse variance weighted	7	0.000505322	0.0242268	0.983359	steiger
Atrial fibrillation || id:ebi-a-GCST006414	Glycoprotein acetyls || id:met-c-863	MR Egger	110	0.00542413	0.0327202	0.868645	or
Atrial fibrillation || id:ebi-a-GCST006414	Glycoprotein acetyls || id:met-c-863	Simple mode	110	-0.00106395	0.0512063	0.983461	or
Atrial fibrillation || id:ebi-a-GCST006414	Glycoprotein acetyls || id:met-c-863	Weighted median	110	0.0198823	0.0262548	0.448882	or
Atrial fibrillation || id:ebi-a-GCST006414	Glycoprotein acetyls || id:met-c-863	Weighted mode	110	0.00549401	0.0265257	0.836302	or
Atrial fibrillation || id:ebi-a-GCST006414	Glycoprotein endo-alpha-1,2-mannosidase || id:prot-a-1837	Inverse variance weighted	110	0.0472667	0.0400147	0.237511	or
Atrial fibrillation || id:ebi-a-GCST006414	Glycoprotein endo-alpha-1,2-mannosidase || id:prot-a-1837	MR Egger	110	0.13875	0.0791185	0.082319	or
Atrial fibrillation || id:ebi-a-GCST006414	Glycoprotein endo-alpha-1,2-mannosidase || id:prot-a-1837	Simple mode	110	0.0478745	0.142176	0.73697	or
Atrial fibrillation || id:ebi-a-GCST006414	Glycoprotein endo-alpha-1,2-mannosidase || id:prot-a-1837	Weighted median	110	0.0989082	0.0683756	0.148025	or
Atrial fibrillation || id:ebi-a-GCST006414	Glycoprotein endo-alpha-1,2-mannosidase || id:prot-a-1837	Weighted mode	110	0.07962	0.0760943	0.297722	or
Atrial fibrillation || id:ebi-a-GCST006414	Glycoprotein hormone alpha-2 || id:prot-a-1251	Inverse variance weighted	110	0.0216686	0.0385624	0.574178	or
Atrial fibrillation || id:ebi-a-GCST006414	Glycoprotein hormone alpha-2 || id:prot-a-1251	MR Egger	110	0.0898737	0.0765032	0.24267	or
Atrial fibrillation || id:ebi-a-GCST006414	Glycoprotein hormone alpha-2 || id:prot-a-1251	Simple mode	110	-0.0886686	0.14683	0.547173	or
Atrial fibrillation || id:ebi-a-GCST006414	Glycoprotein hormone alpha-2 || id:prot-a-1251	Weighted median	110	0.0185191	0.068715	0.787541	or
Atrial fibrillation || id:ebi-a-GCST006414	Glycoprotein hormone alpha-2 || id:prot-a-1251	Weighted mode	110	-0.0060031	0.0723221	0.934	or
Atrial fibrillation || id:ebi-a-GCST006414	Glycoprotein hormones alpha chain || id:prot-a-526	Inverse variance weighted	110	0.0311962	0.0396546	0.431459	or
Atrial fibrillation || id:ebi-a-GCST006414	Glycoprotein hormones alpha chain || id:prot-a-526	MR Egger	110	0.0218435	0.0790417	0.782804	or
Atrial fibrillation || id:ebi-a-GCST006414	Glycoprotein hormones alpha chain || id:prot-a-526	Simple mode	110	0.173844	0.127653	0.176051	or
Atrial fibrillation || id:ebi-a-GCST006414	Glycoprotein hormones alpha chain || id:prot-a-526	Weighted median	110	0.0736403	0.065678	0.262189	or
Atrial fibrillation || id:ebi-a-GCST006414	Glycoprotein hormones alpha chain || id:prot-a-526	Weighted mode	110	0.0779976	0.0737042	0.29228	or
Atrial fibrillation || id:ebi-a-GCST006414	Glycoproteins || id:met-c-862	Inverse variance weighted	110	-0.0011418	0.0179951	0.949408	or
Atrial fibrillation || id:ebi-a-GCST006414	Glycoproteins || id:met-c-862	Inverse variance weighted	5	-0.0354716	0.027347	0.194599	steiger
Atrial fibrillation || id:ebi-a-GCST006414	Glycoproteins || id:met-c-862	MR Egger	110	-0.0455692	0.0342783	0.18652	or
Atrial fibrillation || id:ebi-a-GCST006414	Glycoproteins || id:met-c-862	Simple mode	110	0.0334001	0.0571704	0.56028	or
Atrial fibrillation || id:ebi-a-GCST006414	Glycoproteins || id:met-c-862	Weighted median	110	-0.0485794	0.0269826	0.0717983	or
Atrial fibrillation || id:ebi-a-GCST006414	Glycoproteins || id:met-c-862	Weighted mode	110	-0.0409115	0.0279903	0.146719	or
Atrial fibrillation || id:ebi-a-GCST006414	Glycosaminoglycan xylosylkinase || id:prot-a-1046	Inverse variance weighted	110	0.0286469	0.0369337	0.437967	or
Atrial fibrillation || id:ebi-a-GCST006414	Glycosaminoglycan xylosylkinase || id:prot-a-1046	MR Egger	110	0.0312733	0.0732873	0.670432	or
Atrial fibrillation || id:ebi-a-GCST006414	Glycosaminoglycan xylosylkinase || id:prot-a-1046	Simple mode	110	-0.0819339	0.117139	0.485756	or
Atrial fibrillation || id:ebi-a-GCST006414	Glycosaminoglycan xylosylkinase || id:prot-a-1046	Weighted median	110	0.00228044	0.0634316	0.971321	or
Atrial fibrillation || id:ebi-a-GCST006414	Glycosaminoglycan xylosylkinase || id:prot-a-1046	Weighted mode	110	0.0260742	0.0696464	0.708849	or
Atrial fibrillation || id:ebi-a-GCST006414	Glycosyltransferase 8 domain-containing protein 1 || id:prot-a-1221	Inverse variance weighted	110	-0.0322594	0.0413819	0.435654	or
Atrial fibrillation || id:ebi-a-GCST006414	Glycosyltransferase 8 domain-containing protein 1 || id:prot-a-1221	MR Egger	110	-0.0740766	0.0823714	0.370494	or
Atrial fibrillation || id:ebi-a-GCST006414	Glycosyltransferase 8 domain-containing protein 1 || id:prot-a-1221	Simple mode	110	-0.0771441	0.11883	0.517578	or
Atrial fibrillation || id:ebi-a-GCST006414	Glycosyltransferase 8 domain-containing protein 1 || id:prot-a-1221	Weighted median	110	-0.0387108	0.0686241	0.572687	or
Atrial fibrillation || id:ebi-a-GCST006414	Glycosyltransferase 8 domain-containing protein 1 || id:prot-a-1221	Weighted mode	110	-0.086451	0.0669232	0.199161	or
Atrial fibrillation || id:ebi-a-GCST006414	Glycosyltransferase-like protein LARGE1 || id:prot-a-1700	Inverse variance weighted	110	-0.00124825	0.0369276	0.973035	or
Atrial fibrillation || id:ebi-a-GCST006414	Glycosyltransferase-like protein LARGE1 || id:prot-a-1700	MR Egger	110	0.0136708	0.0732794	0.852358	or
Atrial fibrillation || id:ebi-a-GCST006414	Glycosyltransferase-like protein LARGE1 || id:prot-a-1700	Simple mode	110	0.0472575	0.153872	0.759336	or
Atrial fibrillation || id:ebi-a-GCST006414	Glycosyltransferase-like protein LARGE1 || id:prot-a-1700	Weighted median	110	-0.00304068	0.0680681	0.964369	or
Atrial fibrillation || id:ebi-a-GCST006414	Glycosyltransferase-like protein LARGE1 || id:prot-a-1700	Weighted mode	110	-0.019476	0.0739991	0.792899	or
Atrial fibrillation || id:ebi-a-GCST006414	Glycylpeptide N-tetradecanoyltransferase 1 || id:prot-a-2063	Inverse variance weighted	110	-0.0165351	0.0375915	0.660037	or
Atrial fibrillation || id:ebi-a-GCST006414	Glycylpeptide N-tetradecanoyltransferase 1 || id:prot-a-2063	MR Egger	110	0.00997712	0.0748847	0.894257	or
Atrial fibrillation || id:ebi-a-GCST006414	Glycylpeptide N-tetradecanoyltransferase 1 || id:prot-a-2063	Simple mode	110	-0.0743734	0.124933	0.552874	or
Atrial fibrillation || id:ebi-a-GCST006414	Glycylpeptide N-tetradecanoyltransferase 1 || id:prot-a-2063	Weighted median	110	0.00159118	0.0656646	0.980668	or
Atrial fibrillation || id:ebi-a-GCST006414	Glycylpeptide N-tetradecanoyltransferase 1 || id:prot-a-2063	Weighted mode	110	0.000173248	0.0712435	0.998064	or
Atrial fibrillation || id:ebi-a-GCST006414	Glypican-1 || id:prot-a-1245	Inverse variance weighted	110	0.00389365	0.0369324	0.916038	or
Atrial fibrillation || id:ebi-a-GCST006414	Glypican-1 || id:prot-a-1245	MR Egger	110	0.0290908	0.0732848	0.692184	or
Atrial fibrillation || id:ebi-a-GCST006414	Glypican-1 || id:prot-a-1245	Simple mode	110	0.208271	0.150186	0.168346	or
Atrial fibrillation || id:ebi-a-GCST006414	Glypican-1 || id:prot-a-1245	Weighted median	110	0.000251925	0.066659	0.996985	or
Atrial fibrillation || id:ebi-a-GCST006414	Glypican-1 || id:prot-a-1245	Weighted mode	110	0.0826135	0.0727241	0.258454	or
Atrial fibrillation || id:ebi-a-GCST006414	Glypican-3 || id:prot-a-1246	Inverse variance weighted	110	-0.0285283	0.0369313	0.439837	or
Atrial fibrillation || id:ebi-a-GCST006414	Glypican-3 || id:prot-a-1246	MR Egger	110	-0.0337551	0.0732766	0.645974	or
Atrial fibrillation || id:ebi-a-GCST006414	Glypican-3 || id:prot-a-1246	Simple mode	110	0.0136644	0.12749	0.914843	or
Atrial fibrillation || id:ebi-a-GCST006414	Glypican-3 || id:prot-a-1246	Weighted median	110	-0.0499409	0.066264	0.451049	or
Atrial fibrillation || id:ebi-a-GCST006414	Glypican-3 || id:prot-a-1246	Weighted mode	110	-0.00956646	0.0770054	0.901361	or
Atrial fibrillation || id:ebi-a-GCST006414	Glypican-5 || id:prot-a-1247	Inverse variance weighted	110	-0.00436534	0.0410809	0.915374	or
Atrial fibrillation || id:ebi-a-GCST006414	Glypican-5 || id:prot-a-1247	MR Egger	110	0.02398	0.0818309	0.770051	or
Atrial fibrillation || id:ebi-a-GCST006414	Glypican-5 || id:prot-a-1247	Simple mode	110	-0.0416448	0.147675	0.778477	or
Atrial fibrillation || id:ebi-a-GCST006414	Glypican-5 || id:prot-a-1247	Weighted median	110	0.00389521	0.0661473	0.953042	or
Atrial fibrillation || id:ebi-a-GCST006414	Glypican-5 || id:prot-a-1247	Weighted mode	110	0.0172454	0.0737676	0.815594	or
Atrial fibrillation || id:ebi-a-GCST006414	Glypican-6 || id:prot-a-1248	Inverse variance weighted	110	-0.0593116	0.0388218	0.126564	or
Atrial fibrillation || id:ebi-a-GCST006414	Glypican-6 || id:prot-a-1248	MR Egger	110	-0.188137	0.0760486	0.0149215	or
Atrial fibrillation || id:ebi-a-GCST006414	Glypican-6 || id:prot-a-1248	Simple mode	110	-0.0476004	0.123496	0.700662	or
Atrial fibrillation || id:ebi-a-GCST006414	Glypican-6 || id:prot-a-1248	Weighted median	110	-0.0645893	0.0572628	0.259344	or
Atrial fibrillation || id:ebi-a-GCST006414	Glypican-6 || id:prot-a-1248	Weighted mode	110	-0.0976817	0.0668098	0.146595	or
Atrial fibrillation || id:ebi-a-GCST006414	Goat's cheese intake || id:ukb-b-20122	Inverse variance weighted	111	-0.00162409	0.00165415	0.326184	or
Atrial fibrillation || id:ebi-a-GCST006414	Goat's cheese intake || id:ukb-b-20122	Inverse variance weighted	41	-0.00326488	0.00195385	0.0947231	steiger
Atrial fibrillation || id:ebi-a-GCST006414	Goat's cheese intake || id:ukb-b-20122	MR Egger	111	-0.0043157	0.00329079	0.192462	or
Atrial fibrillation || id:ebi-a-GCST006414	Goat's cheese intake || id:ukb-b-20122	Simple mode	111	0.000213612	0.00552425	0.969225	or
Atrial fibrillation || id:ebi-a-GCST006414	Goat's cheese intake || id:ukb-b-20122	Weighted median	111	0.000110821	0.00292415	0.969769	or
Atrial fibrillation || id:ebi-a-GCST006414	Goat's cheese intake || id:ukb-b-20122	Weighted mode	111	-0.000109633	0.00302945	0.971197	or
Atrial fibrillation || id:ebi-a-GCST006414	Golgi SNAP receptor complex member 1 || id:prot-a-1240	Inverse variance weighted	110	-0.0673389	0.0407727	0.0986222	or
Atrial fibrillation || id:ebi-a-GCST006414	Golgi SNAP receptor complex member 1 || id:prot-a-1240	MR Egger	110	-0.130527	0.0809696	0.109871	or
Atrial fibrillation || id:ebi-a-GCST006414	Golgi SNAP receptor complex member 1 || id:prot-a-1240	Simple mode	110	-0.191854	0.158052	0.227422	or
Atrial fibrillation || id:ebi-a-GCST006414	Golgi SNAP receptor complex member 1 || id:prot-a-1240	Weighted median	110	-0.141132	0.0696736	0.042804	or
Atrial fibrillation || id:ebi-a-GCST006414	Golgi SNAP receptor complex member 1 || id:prot-a-1240	Weighted mode	110	-0.156383	0.0792636	0.0510328	or
Atrial fibrillation || id:ebi-a-GCST006414	Golgi membrane protein 1 || id:prot-a-1237	Inverse variance weighted	110	0.00432729	0.0397616	0.913337	or
Atrial fibrillation || id:ebi-a-GCST006414	Golgi membrane protein 1 || id:prot-a-1237	MR Egger	110	-0.0309733	0.0791701	0.696402	or
Atrial fibrillation || id:ebi-a-GCST006414	Golgi membrane protein 1 || id:prot-a-1237	Simple mode	110	0.0455763	0.129641	0.725848	or
Atrial fibrillation || id:ebi-a-GCST006414	Golgi membrane protein 1 || id:prot-a-1237	Weighted median	110	-0.0258732	0.0658089	0.694204	or
Atrial fibrillation || id:ebi-a-GCST006414	Golgi membrane protein 1 || id:prot-a-1237	Weighted mode	110	0.0375797	0.0749556	0.61713	or
Atrial fibrillation || id:ebi-a-GCST006414	Gonarthrosis [arthrosis of knee](FG) || id:ukb-d-KNEE_ARTHROSIS	Inverse variance weighted	111	0.0073257	0.0207711	0.724324	or
Atrial fibrillation || id:ebi-a-GCST006414	Gonarthrosis [arthrosis of knee](FG) || id:ukb-d-KNEE_ARTHROSIS	Inverse variance weighted	92	0.00685804	0.0204044	0.736791	steiger
Atrial fibrillation || id:ebi-a-GCST006414	Gonarthrosis [arthrosis of knee](FG) || id:ukb-d-KNEE_ARTHROSIS	MR Egger	111	0.0282557	0.0417753	0.500236	or
Atrial fibrillation || id:ebi-a-GCST006414	Gonarthrosis [arthrosis of knee](FG) || id:ukb-d-KNEE_ARTHROSIS	Simple mode	111	-0.0453471	0.0661484	0.494448	or
Atrial fibrillation || id:ebi-a-GCST006414	Gonarthrosis [arthrosis of knee](FG) || id:ukb-d-KNEE_ARTHROSIS	Weighted median	111	0.0171202	0.0345813	0.620551	or
Atrial fibrillation || id:ebi-a-GCST006414	Gonarthrosis [arthrosis of knee](FG) || id:ukb-d-KNEE_ARTHROSIS	Weighted mode	111	0.018953	0.039718	0.634175	or
Atrial fibrillation || id:ebi-a-GCST006414	Gout || id:ebi-a-GCST001790	Inverse variance weighted	176	-0.0088048	0.035136	0.802129	or
Atrial fibrillation || id:ebi-a-GCST006414	Gout || id:ebi-a-GCST001790	Inverse variance weighted	36	0.0267591	0.0386604	0.488838	steiger
Atrial fibrillation || id:ebi-a-GCST006414	Gout || id:ebi-a-GCST001790	MR Egger	176	-0.000551204	0.0619254	0.992908	or
Atrial fibrillation || id:ebi-a-GCST006414	Gout || id:ebi-a-GCST001790	Simple mode	176	0.0736924	0.0944491	0.436307	or
Atrial fibrillation || id:ebi-a-GCST006414	Gout || id:ebi-a-GCST001790	Weighted median	176	0.00383804	0.0477147	0.935889	or
Atrial fibrillation || id:ebi-a-GCST006414	Gout || id:ebi-a-GCST001790	Weighted mode	176	0.0217486	0.0410225	0.596671	or
Atrial fibrillation || id:ebi-a-GCST006414	Grancalcin || id:prot-a-1180	Inverse variance weighted	110	-0.0203304	0.0369303	0.581973	or
Atrial fibrillation || id:ebi-a-GCST006414	Grancalcin || id:prot-a-1180	MR Egger	110	-0.0734227	0.0732792	0.318603	or
Atrial fibrillation || id:ebi-a-GCST006414	Grancalcin || id:prot-a-1180	Simple mode	110	0.00834962	0.138751	0.952125	or
Atrial fibrillation || id:ebi-a-GCST006414	Grancalcin || id:prot-a-1180	Weighted median	110	-0.0497149	0.0697127	0.47576	or
Atrial fibrillation || id:ebi-a-GCST006414	Grancalcin || id:prot-a-1180	Weighted mode	110	-0.0594293	0.0748243	0.428775	or
Atrial fibrillation || id:ebi-a-GCST006414	Granulins || id:prot-a-1277	Inverse variance weighted	110	0.0186426	0.0406738	0.646705	or
Atrial fibrillation || id:ebi-a-GCST006414	Granulins || id:prot-a-1277	MR Egger	110	0.208655	0.0782652	0.00885494	or
Atrial fibrillation || id:ebi-a-GCST006414	Granulins || id:prot-a-1277	Simple mode	110	0.116152	0.119674	0.33391	or
Atrial fibrillation || id:ebi-a-GCST006414	Granulins || id:prot-a-1277	Weighted median	110	0.0902587	0.0619705	0.14526	or
Atrial fibrillation || id:ebi-a-GCST006414	Granulins || id:prot-a-1277	Weighted mode	110	0.116152	0.067099	0.0862724	or
Atrial fibrillation || id:ebi-a-GCST006414	Granulocyte colony-stimulating factor receptor || id:prot-a-686	Inverse variance weighted	110	0.0306212	0.0369315	0.407028	or
Atrial fibrillation || id:ebi-a-GCST006414	Granulocyte colony-stimulating factor receptor || id:prot-a-686	MR Egger	110	0.132343	0.0732876	0.0737342	or
Atrial fibrillation || id:ebi-a-GCST006414	Granulocyte colony-stimulating factor receptor || id:prot-a-686	Simple mode	110	0.104786	0.141079	0.459233	or
Atrial fibrillation || id:ebi-a-GCST006414	Granulocyte colony-stimulating factor receptor || id:prot-a-686	Weighted median	110	0.0479099	0.0694496	0.490287	or
Atrial fibrillation || id:ebi-a-GCST006414	Granulocyte colony-stimulating factor receptor || id:prot-a-686	Weighted mode	110	0.0841915	0.0797344	0.293349	or
Atrial fibrillation || id:ebi-a-GCST006414	Granulocyte colony-stimulating factor || id:prot-a-685	Inverse variance weighted	110	-0.00746223	0.0395869	0.850483	or
Atrial fibrillation || id:ebi-a-GCST006414	Granulocyte colony-stimulating factor || id:prot-a-685	MR Egger	110	-0.0143196	0.0789128	0.856346	or
Atrial fibrillation || id:ebi-a-GCST006414	Granulocyte colony-stimulating factor || id:prot-a-685	Simple mode	110	-0.0316946	0.117547	0.787951	or
Atrial fibrillation || id:ebi-a-GCST006414	Granulocyte colony-stimulating factor || id:prot-a-685	Weighted median	110	-0.03968	0.066073	0.548142	or
Atrial fibrillation || id:ebi-a-GCST006414	Granulocyte colony-stimulating factor || id:prot-a-685	Weighted mode	110	-0.0316946	0.0627157	0.61432	or
Atrial fibrillation || id:ebi-a-GCST006414	Granulocyte count || id:ebi-a-GCST004614	Inverse variance weighted	111	0.00191287	0.0100331	0.848795	or
Atrial fibrillation || id:ebi-a-GCST006414	Granulocyte count || id:ebi-a-GCST004614	Inverse variance weighted	78	0.00134835	0.00576559	0.815093	steiger
Atrial fibrillation || id:ebi-a-GCST006414	Granulocyte count || id:ebi-a-GCST004614	MR Egger	111	-0.00793851	0.0201262	0.694029	or
Atrial fibrillation || id:ebi-a-GCST006414	Granulocyte count || id:ebi-a-GCST004614	Simple mode	111	-0.000932282	0.0184038	0.959691	or
Atrial fibrillation || id:ebi-a-GCST006414	Granulocyte count || id:ebi-a-GCST004614	Weighted median	111	-0.000443971	0.00987667	0.964146	or
Atrial fibrillation || id:ebi-a-GCST006414	Granulocyte count || id:ebi-a-GCST004614	Weighted mode	111	-0.00423168	0.00891648	0.63602	or
Atrial fibrillation || id:ebi-a-GCST006414	Granulocyte percentage of myeloid white cells || id:ebi-a-GCST004608	Inverse variance weighted	111	0.00627495	0.00984854	0.52403	or
Atrial fibrillation || id:ebi-a-GCST006414	Granulocyte percentage of myeloid white cells || id:ebi-a-GCST004608	Inverse variance weighted	84	0.00233314	0.00567559	0.681011	steiger
Atrial fibrillation || id:ebi-a-GCST006414	Granulocyte percentage of myeloid white cells || id:ebi-a-GCST004608	MR Egger	111	-0.00480103	0.0197504	0.808396	or
Atrial fibrillation || id:ebi-a-GCST006414	Granulocyte percentage of myeloid white cells || id:ebi-a-GCST004608	Simple mode	111	-0.0027907	0.0181846	0.878312	or
Atrial fibrillation || id:ebi-a-GCST006414	Granulocyte percentage of myeloid white cells || id:ebi-a-GCST004608	Weighted median	111	0.00701377	0.00967536	0.468507	or
Atrial fibrillation || id:ebi-a-GCST006414	Granulocyte percentage of myeloid white cells || id:ebi-a-GCST004608	Weighted mode	111	0.00637979	0.0102808	0.536176	or
Atrial fibrillation || id:ebi-a-GCST006414	Granulocyte-macrophage colony-stimulating factor receptor subunit alpha || id:prot-a-682	Inverse variance weighted	110	0.00999446	0.0397015	0.801242	or
Atrial fibrillation || id:ebi-a-GCST006414	Granulocyte-macrophage colony-stimulating factor receptor subunit alpha || id:prot-a-682	MR Egger	110	-0.0824022	0.0784683	0.296001	or
Atrial fibrillation || id:ebi-a-GCST006414	Granulocyte-macrophage colony-stimulating factor receptor subunit alpha || id:prot-a-682	Simple mode	110	-0.0459601	0.146253	0.753931	or
Atrial fibrillation || id:ebi-a-GCST006414	Granulocyte-macrophage colony-stimulating factor receptor subunit alpha || id:prot-a-682	Weighted median	110	-0.0303555	0.058139	0.601588	or
Atrial fibrillation || id:ebi-a-GCST006414	Granulocyte-macrophage colony-stimulating factor receptor subunit alpha || id:prot-a-682	Weighted mode	110	-0.107164	0.0814642	0.191109	or
Atrial fibrillation || id:ebi-a-GCST006414	Granulocyte-macrophage colony-stimulating factor || id:prot-a-681	Inverse variance weighted	110	0.0446609	0.0389597	0.251656	or
Atrial fibrillation || id:ebi-a-GCST006414	Granulocyte-macrophage colony-stimulating factor || id:prot-a-681	MR Egger	110	0.0830189	0.0775458	0.286746	or
Atrial fibrillation || id:ebi-a-GCST006414	Granulocyte-macrophage colony-stimulating factor || id:prot-a-681	Simple mode	110	0.293779	0.143036	0.0423801	or
Atrial fibrillation || id:ebi-a-GCST006414	Granulocyte-macrophage colony-stimulating factor || id:prot-a-681	Weighted median	110	0.0247414	0.0663383	0.70918	or
Atrial fibrillation || id:ebi-a-GCST006414	Granulocyte-macrophage colony-stimulating factor || id:prot-a-681	Weighted mode	110	0.0783086	0.068373	0.254587	or
Atrial fibrillation || id:ebi-a-GCST006414	Granulysin || id:prot-a-1228	Inverse variance weighted	110	0.00847036	0.037676	0.822118	or
Atrial fibrillation || id:ebi-a-GCST006414	Granulysin || id:prot-a-1228	MR Egger	110	0.0716836	0.0747672	0.339823	or
Atrial fibrillation || id:ebi-a-GCST006414	Granulysin || id:prot-a-1228	Simple mode	110	0.162343	0.136748	0.237742	or
Atrial fibrillation || id:ebi-a-GCST006414	Granulysin || id:prot-a-1228	Weighted median	110	0.135538	0.0606463	0.0254239	or
Atrial fibrillation || id:ebi-a-GCST006414	Granulysin || id:prot-a-1228	Weighted mode	110	0.13062	0.073116	0.0768025	or
Atrial fibrillation || id:ebi-a-GCST006414	Granzyme A || id:prot-a-1297	Inverse variance weighted	110	0.0452171	0.038507	0.240292	or
Atrial fibrillation || id:ebi-a-GCST006414	Granzyme A || id:prot-a-1297	MR Egger	110	0.052036	0.0767582	0.499271	or
Atrial fibrillation || id:ebi-a-GCST006414	Granzyme A || id:prot-a-1297	Simple mode	110	-0.114732	0.156277	0.464426	or
Atrial fibrillation || id:ebi-a-GCST006414	Granzyme A || id:prot-a-1297	Weighted median	110	0.0390357	0.0704501	0.579518	or
Atrial fibrillation || id:ebi-a-GCST006414	Granzyme A || id:prot-a-1297	Weighted mode	110	0.0102915	0.0764807	0.893205	or
Atrial fibrillation || id:ebi-a-GCST006414	Granzyme B || id:prot-a-1298	Inverse variance weighted	110	-0.00389874	0.036933	0.915929	or
Atrial fibrillation || id:ebi-a-GCST006414	Granzyme B || id:prot-a-1298	MR Egger	110	0.0258086	0.0732809	0.725384	or
Atrial fibrillation || id:ebi-a-GCST006414	Granzyme B || id:prot-a-1298	Simple mode	110	-0.0649431	0.12421	0.60214	or
Atrial fibrillation || id:ebi-a-GCST006414	Granzyme B || id:prot-a-1298	Weighted median	110	0.0467914	0.0612533	0.444926	or
Atrial fibrillation || id:ebi-a-GCST006414	Granzyme B || id:prot-a-1298	Weighted mode	110	0.0528527	0.0689713	0.445154	or
Atrial fibrillation || id:ebi-a-GCST006414	Granzyme H || id:prot-a-1300	Inverse variance weighted	110	-0.014128	0.037915	0.70943	or
Atrial fibrillation || id:ebi-a-GCST006414	Granzyme H || id:prot-a-1300	MR Egger	110	0.0580136	0.0751559	0.441853	or
Atrial fibrillation || id:ebi-a-GCST006414	Granzyme H || id:prot-a-1300	Simple mode	110	0.0916274	0.119677	0.445556	or
Atrial fibrillation || id:ebi-a-GCST006414	Granzyme H || id:prot-a-1300	Weighted median	110	0.0159478	0.0640761	0.803448	or
Atrial fibrillation || id:ebi-a-GCST006414	Granzyme H || id:prot-a-1300	Weighted mode	110	0.0488332	0.0664255	0.463823	or
Atrial fibrillation || id:ebi-a-GCST006414	Granzyme K || id:prot-a-1301	Inverse variance weighted	110	-0.0226891	0.0369351	0.539019	or
Atrial fibrillation || id:ebi-a-GCST006414	Granzyme K || id:prot-a-1301	MR Egger	110	0.0418791	0.0732876	0.568893	or
Atrial fibrillation || id:ebi-a-GCST006414	Granzyme K || id:prot-a-1301	Simple mode	110	-0.0469743	0.124519	0.706724	or
Atrial fibrillation || id:ebi-a-GCST006414	Granzyme K || id:prot-a-1301	Weighted median	110	-0.0152087	0.0698552	0.82765	or
Atrial fibrillation || id:ebi-a-GCST006414	Granzyme K || id:prot-a-1301	Weighted mode	110	0.0099141	0.0654625	0.879903	or
Atrial fibrillation || id:ebi-a-GCST006414	Granzyme M || id:prot-a-1302	Inverse variance weighted	110	-0.000194493	0.0369331	0.995798	or
Atrial fibrillation || id:ebi-a-GCST006414	Granzyme M || id:prot-a-1302	MR Egger	110	0.00628438	0.0732863	0.931823	or
Atrial fibrillation || id:ebi-a-GCST006414	Granzyme M || id:prot-a-1302	Simple mode	110	0.0842572	0.116472	0.470975	or
Atrial fibrillation || id:ebi-a-GCST006414	Granzyme M || id:prot-a-1302	Weighted median	110	0.00048759	0.0659219	0.994099	or
Atrial fibrillation || id:ebi-a-GCST006414	Granzyme M || id:prot-a-1302	Weighted mode	110	0.0167259	0.0673456	0.804324	or
Atrial fibrillation || id:ebi-a-GCST006414	Grape intake || id:ukb-b-12051	Inverse variance weighted	111	0.00974223	0.00670854	0.146442	or
Atrial fibrillation || id:ebi-a-GCST006414	Grape intake || id:ukb-b-12051	Inverse variance weighted	31	0.00845923	0.00838569	0.313085	steiger
Atrial fibrillation || id:ebi-a-GCST006414	Grape intake || id:ukb-b-12051	MR Egger	111	0.0129529	0.0133462	0.33393	or
Atrial fibrillation || id:ebi-a-GCST006414	Grape intake || id:ukb-b-12051	Simple mode	111	0.00178107	0.022452	0.936916	or
Atrial fibrillation || id:ebi-a-GCST006414	Grape intake || id:ukb-b-12051	Weighted median	111	0.00899634	0.0118961	0.449504	or
Atrial fibrillation || id:ebi-a-GCST006414	Grape intake || id:ukb-b-12051	Weighted mode	111	0.00812302	0.0128666	0.529137	or
Atrial fibrillation || id:ebi-a-GCST006414	Grapefruit intake || id:ukb-b-18758	Inverse variance weighted	111	-0.00159707	0.00218068	0.463942	or
Atrial fibrillation || id:ebi-a-GCST006414	Grapefruit intake || id:ukb-b-18758	Inverse variance weighted	41	-0.0031314	0.0025746	0.223885	steiger
Atrial fibrillation || id:ebi-a-GCST006414	Grapefruit intake || id:ukb-b-18758	MR Egger	111	-0.00569208	0.00433833	0.192261	or
Atrial fibrillation || id:ebi-a-GCST006414	Grapefruit intake || id:ukb-b-18758	Simple mode	111	0.000319644	0.00681123	0.962655	or
Atrial fibrillation || id:ebi-a-GCST006414	Grapefruit intake || id:ukb-b-18758	Weighted median	111	-0.000637538	0.00367206	0.862165	or
Atrial fibrillation || id:ebi-a-GCST006414	Grapefruit intake || id:ukb-b-18758	Weighted mode	111	-0.00132462	0.00373468	0.723508	or
Atrial fibrillation || id:ebi-a-GCST006414	Grapefruit juice intake || id:ukb-b-14351	Inverse variance weighted	111	0.000657785	0.00263587	0.802934	or
Atrial fibrillation || id:ebi-a-GCST006414	Grapefruit juice intake || id:ukb-b-14351	Inverse variance weighted	41	0.00135022	0.00310903	0.664078	steiger
Atrial fibrillation || id:ebi-a-GCST006414	Grapefruit juice intake || id:ukb-b-14351	MR Egger	111	0.00533224	0.00524388	0.311476	or
Atrial fibrillation || id:ebi-a-GCST006414	Grapefruit juice intake || id:ukb-b-14351	Simple mode	111	-0.00115736	0.00944741	0.902722	or
Atrial fibrillation || id:ebi-a-GCST006414	Grapefruit juice intake || id:ukb-b-14351	Weighted median	111	0.00181242	0.00421575	0.667256	or
Atrial fibrillation || id:ebi-a-GCST006414	Grapefruit juice intake || id:ukb-b-14351	Weighted mode	111	0.00700324	0.00493879	0.159015	or
Atrial fibrillation || id:ebi-a-GCST006414	Green bean intake || id:ukb-b-2299	Inverse variance weighted	111	-0.000256373	0.00763674	0.973219	or
Atrial fibrillation || id:ebi-a-GCST006414	Green bean intake || id:ukb-b-2299	Inverse variance weighted	30	0.000475343	0.00884913	0.957161	steiger
Atrial fibrillation || id:ebi-a-GCST006414	Green bean intake || id:ukb-b-2299	MR Egger	111	-0.000816443	0.015262	0.957435	or
Atrial fibrillation || id:ebi-a-GCST006414	Green bean intake || id:ukb-b-2299	Simple mode	111	-0.0189705	0.0264727	0.475135	or
Atrial fibrillation || id:ebi-a-GCST006414	Green bean intake || id:ukb-b-2299	Weighted median	111	0.00504989	0.0125189	0.686667	or
Atrial fibrillation || id:ebi-a-GCST006414	Green bean intake || id:ukb-b-2299	Weighted mode	111	-0.00251283	0.0138673	0.85654	or
Atrial fibrillation || id:ebi-a-GCST006414	Green tea intake || id:ukb-b-4078	Inverse variance weighted	111	0.115568	0.178798	0.518046	or
Atrial fibrillation || id:ebi-a-GCST006414	Green tea intake || id:ukb-b-4078	Inverse variance weighted	3	0.252859	0.39931	0.526576	steiger
Atrial fibrillation || id:ebi-a-GCST006414	Green tea intake || id:ukb-b-4078	MR Egger	111	0.0455309	0.355704	0.898383	or
Atrial fibrillation || id:ebi-a-GCST006414	Green tea intake || id:ukb-b-4078	Simple mode	111	0.0518727	0.595253	0.930716	or
Atrial fibrillation || id:ebi-a-GCST006414	Green tea intake || id:ukb-b-4078	Weighted median	111	0.266262	0.307333	0.386292	or
Atrial fibrillation || id:ebi-a-GCST006414	Green tea intake || id:ukb-b-4078	Weighted mode	111	0.276346	0.327798	0.401037	or
Atrial fibrillation || id:ebi-a-GCST006414	Gremlin-1 || id:prot-a-1273	Inverse variance weighted	110	0.0413713	0.0369305	0.262608	or
Atrial fibrillation || id:ebi-a-GCST006414	Gremlin-1 || id:prot-a-1273	MR Egger	110	0.0711978	0.0732853	0.333462	or
Atrial fibrillation || id:ebi-a-GCST006414	Gremlin-1 || id:prot-a-1273	Simple mode	110	0.0468732	0.127425	0.713698	or
Atrial fibrillation || id:ebi-a-GCST006414	Gremlin-1 || id:prot-a-1273	Weighted median	110	0.0365182	0.0664575	0.582665	or
Atrial fibrillation || id:ebi-a-GCST006414	Gremlin-1 || id:prot-a-1273	Weighted mode	110	0.0543946	0.0666234	0.416024	or
Atrial fibrillation || id:ebi-a-GCST006414	Gremlin-2 || id:prot-a-1274	Inverse variance weighted	110	0.00120416	0.0386424	0.975141	or
Atrial fibrillation || id:ebi-a-GCST006414	Gremlin-2 || id:prot-a-1274	MR Egger	110	-0.000277995	0.0770294	0.997127	or
Atrial fibrillation || id:ebi-a-GCST006414	Gremlin-2 || id:prot-a-1274	Simple mode	110	0.0217742	0.121232	0.857795	or
Atrial fibrillation || id:ebi-a-GCST006414	Gremlin-2 || id:prot-a-1274	Weighted median	110	-0.0302423	0.0627428	0.629803	or
Atrial fibrillation || id:ebi-a-GCST006414	Gremlin-2 || id:prot-a-1274	Weighted mode	110	-0.0349109	0.0706572	0.622238	or
Atrial fibrillation || id:ebi-a-GCST006414	Gro-beta/gamma || id:prot-a-747	Inverse variance weighted	110	-0.00283986	0.0369301	0.938704	or
Atrial fibrillation || id:ebi-a-GCST006414	Gro-beta/gamma || id:prot-a-747	MR Egger	110	-0.0137006	0.0732765	0.852034	or
Atrial fibrillation || id:ebi-a-GCST006414	Gro-beta/gamma || id:prot-a-747	Simple mode	110	0.0242502	0.111141	0.827687	or
Atrial fibrillation || id:ebi-a-GCST006414	Gro-beta/gamma || id:prot-a-747	Weighted median	110	0.0132843	0.0630395	0.833098	or
Atrial fibrillation || id:ebi-a-GCST006414	Gro-beta/gamma || id:prot-a-747	Weighted mode	110	0.0096093	0.0722658	0.894461	or
Atrial fibrillation || id:ebi-a-GCST006414	Group 10 secretory phospholipase A2 || id:prot-a-2283	Inverse variance weighted	110	0.0245606	0.0369332	0.506049	or
Atrial fibrillation || id:ebi-a-GCST006414	Group 10 secretory phospholipase A2 || id:prot-a-2283	MR Egger	110	0.0931442	0.0732828	0.206451	or
Atrial fibrillation || id:ebi-a-GCST006414	Group 10 secretory phospholipase A2 || id:prot-a-2283	Simple mode	110	0.0921651	0.120777	0.44705	or
Atrial fibrillation || id:ebi-a-GCST006414	Group 10 secretory phospholipase A2 || id:prot-a-2283	Weighted median	110	0.0648257	0.0618933	0.294925	or
Atrial fibrillation || id:ebi-a-GCST006414	Group 10 secretory phospholipase A2 || id:prot-a-2283	Weighted mode	110	0.0597045	0.0707733	0.40074	or
Atrial fibrillation || id:ebi-a-GCST006414	Group IIE secretory phospholipase A2 || id:prot-a-2289	Inverse variance weighted	110	-0.00408182	0.0369302	0.911991	or
Atrial fibrillation || id:ebi-a-GCST006414	Group IIE secretory phospholipase A2 || id:prot-a-2289	MR Egger	110	-0.0266135	0.0732844	0.7172	or
Atrial fibrillation || id:ebi-a-GCST006414	Group IIE secretory phospholipase A2 || id:prot-a-2289	Simple mode	110	-0.0461333	0.125213	0.713262	or
Atrial fibrillation || id:ebi-a-GCST006414	Group IIE secretory phospholipase A2 || id:prot-a-2289	Weighted median	110	0.0222863	0.0659009	0.735228	or
Atrial fibrillation || id:ebi-a-GCST006414	Group IIE secretory phospholipase A2 || id:prot-a-2289	Weighted mode	110	0.00519769	0.0691936	0.940258	or
Atrial fibrillation || id:ebi-a-GCST006414	Group XIIB secretory phospholipase A2-like protein || id:prot-a-2284	Inverse variance weighted	110	-0.0227659	0.0369286	0.537575	or
Atrial fibrillation || id:ebi-a-GCST006414	Group XIIB secretory phospholipase A2-like protein || id:prot-a-2284	MR Egger	110	0.0466153	0.0732802	0.526041	or
Atrial fibrillation || id:ebi-a-GCST006414	Group XIIB secretory phospholipase A2-like protein || id:prot-a-2284	Simple mode	110	0.0368829	0.153686	0.81079	or
Atrial fibrillation || id:ebi-a-GCST006414	Group XIIB secretory phospholipase A2-like protein || id:prot-a-2284	Weighted median	110	0.0104603	0.0689262	0.879376	or
Atrial fibrillation || id:ebi-a-GCST006414	Group XIIB secretory phospholipase A2-like protein || id:prot-a-2284	Weighted mode	110	0.0579806	0.0779702	0.458703	or
Atrial fibrillation || id:ebi-a-GCST006414	Growth arrest and DNA damage-inducible proteins-interacting protein 1 || id:prot-a-1165	Inverse variance weighted	110	0.0231668	0.0369324	0.530478	or
Atrial fibrillation || id:ebi-a-GCST006414	Growth arrest and DNA damage-inducible proteins-interacting protein 1 || id:prot-a-1165	MR Egger	110	0.0375646	0.0733165	0.609444	or
Atrial fibrillation || id:ebi-a-GCST006414	Growth arrest and DNA damage-inducible proteins-interacting protein 1 || id:prot-a-1165	Simple mode	110	0.0304632	0.150025	0.839471	or
Atrial fibrillation || id:ebi-a-GCST006414	Growth arrest and DNA damage-inducible proteins-interacting protein 1 || id:prot-a-1165	Weighted median	110	0.100039	0.0654654	0.126484	or
Atrial fibrillation || id:ebi-a-GCST006414	Growth arrest and DNA damage-inducible proteins-interacting protein 1 || id:prot-a-1165	Weighted mode	110	0.0809723	0.0755838	0.286405	or
Atrial fibrillation || id:ebi-a-GCST006414	Growth arrest-specific protein 1 || id:prot-a-1177	Inverse variance weighted	110	0.0360793	0.0379062	0.341196	or
Atrial fibrillation || id:ebi-a-GCST006414	Growth arrest-specific protein 1 || id:prot-a-1177	MR Egger	110	0.0499168	0.0755532	0.510222	or
Atrial fibrillation || id:ebi-a-GCST006414	Growth arrest-specific protein 1 || id:prot-a-1177	Simple mode	110	0.203722	0.137178	0.140406	or
Atrial fibrillation || id:ebi-a-GCST006414	Growth arrest-specific protein 1 || id:prot-a-1177	Weighted median	110	0.0571044	0.0579953	0.324801	or
Atrial fibrillation || id:ebi-a-GCST006414	Growth arrest-specific protein 1 || id:prot-a-1177	Weighted mode	110	0.0595375	0.07024	0.398502	or
Atrial fibrillation || id:ebi-a-GCST006414	Growth factor receptor-bound protein 14 || id:prot-a-1270	Inverse variance weighted	110	-0.0539273	0.0466867	0.248054	or
Atrial fibrillation || id:ebi-a-GCST006414	Growth factor receptor-bound protein 14 || id:prot-a-1270	MR Egger	110	0.0235582	0.0926763	0.799825	or
Atrial fibrillation || id:ebi-a-GCST006414	Growth factor receptor-bound protein 14 || id:prot-a-1270	Simple mode	110	-0.188187	0.136934	0.172172	or
Atrial fibrillation || id:ebi-a-GCST006414	Growth factor receptor-bound protein 14 || id:prot-a-1270	Weighted median	110	0.0383571	0.0592483	0.517376	or
Atrial fibrillation || id:ebi-a-GCST006414	Growth factor receptor-bound protein 14 || id:prot-a-1270	Weighted mode	110	0.0260423	0.0682656	0.703585	or
Atrial fibrillation || id:ebi-a-GCST006414	Growth factor receptor-bound protein 2 || id:prot-a-1271	Inverse variance weighted	110	-0.0220548	0.0369354	0.550428	or
Atrial fibrillation || id:ebi-a-GCST006414	Growth factor receptor-bound protein 2 || id:prot-a-1271	MR Egger	110	-0.0689073	0.0732911	0.34922	or
Atrial fibrillation || id:ebi-a-GCST006414	Growth factor receptor-bound protein 2 || id:prot-a-1271	Simple mode	110	-0.00456731	0.132895	0.972647	or
Atrial fibrillation || id:ebi-a-GCST006414	Growth factor receptor-bound protein 2 || id:prot-a-1271	Weighted median	110	-0.0223178	0.067688	0.741615	or
Atrial fibrillation || id:ebi-a-GCST006414	Growth factor receptor-bound protein 2 || id:prot-a-1271	Weighted mode	110	-0.00456731	0.0711696	0.948948	or
Atrial fibrillation || id:ebi-a-GCST006414	Growth factor receptor-bound protein 7 || id:prot-a-1272	Inverse variance weighted	110	-0.0420894	0.0375235	0.261999	or
Atrial fibrillation || id:ebi-a-GCST006414	Growth factor receptor-bound protein 7 || id:prot-a-1272	MR Egger	110	-0.00191309	0.074663	0.979605	or
Atrial fibrillation || id:ebi-a-GCST006414	Growth factor receptor-bound protein 7 || id:prot-a-1272	Simple mode	110	0.014173	0.142976	0.921218	or
Atrial fibrillation || id:ebi-a-GCST006414	Growth factor receptor-bound protein 7 || id:prot-a-1272	Weighted median	110	-0.0505197	0.0650113	0.437105	or
Atrial fibrillation || id:ebi-a-GCST006414	Growth factor receptor-bound protein 7 || id:prot-a-1272	Weighted mode	110	-0.0405126	0.0662848	0.542347	or
Atrial fibrillation || id:ebi-a-GCST006414	Growth hormone receptor || id:prot-a-1211	Inverse variance weighted	110	0.00234202	0.038578	0.951591	or
Atrial fibrillation || id:ebi-a-GCST006414	Growth hormone receptor || id:prot-a-1211	MR Egger	110	0.0814013	0.0763984	0.289033	or
Atrial fibrillation || id:ebi-a-GCST006414	Growth hormone receptor || id:prot-a-1211	Simple mode	110	0.032707	0.13177	0.804436	or
Atrial fibrillation || id:ebi-a-GCST006414	Growth hormone receptor || id:prot-a-1211	Weighted median	110	-0.00156684	0.0663304	0.981154	or
Atrial fibrillation || id:ebi-a-GCST006414	Growth hormone receptor || id:prot-a-1211	Weighted mode	110	-0.00752225	0.0698941	0.914492	or
Atrial fibrillation || id:ebi-a-GCST006414	Growth-regulated alpha protein || id:prot-a-742	Inverse variance weighted	110	0.00515986	0.040649	0.89899	or
Atrial fibrillation || id:ebi-a-GCST006414	Growth-regulated alpha protein || id:prot-a-742	MR Egger	110	-0.02899	0.0809412	0.720922	or
Atrial fibrillation || id:ebi-a-GCST006414	Growth-regulated alpha protein || id:prot-a-742	Simple mode	110	-0.0338697	0.132408	0.798589	or
Atrial fibrillation || id:ebi-a-GCST006414	Growth-regulated alpha protein || id:prot-a-742	Weighted median	110	0.0126164	0.0647253	0.845454	or
Atrial fibrillation || id:ebi-a-GCST006414	Growth-regulated alpha protein || id:prot-a-742	Weighted mode	110	0.00385085	0.0739584	0.95857	or
Atrial fibrillation || id:ebi-a-GCST006414	Growth-regulated protein alpha levels || id:ebi-a-GCST004457	Inverse variance weighted	110	0.0155965	0.0358863	0.663846	or
Atrial fibrillation || id:ebi-a-GCST006414	Growth-regulated protein alpha levels || id:ebi-a-GCST004457	MR Egger	110	-0.0150433	0.0688735	0.827514	or
Atrial fibrillation || id:ebi-a-GCST006414	Growth-regulated protein alpha levels || id:ebi-a-GCST004457	Simple mode	110	-0.0670303	0.141638	0.636981	or
Atrial fibrillation || id:ebi-a-GCST006414	Growth-regulated protein alpha levels || id:ebi-a-GCST004457	Weighted median	110	0.0234245	0.0670441	0.726797	or
Atrial fibrillation || id:ebi-a-GCST006414	Growth-regulated protein alpha levels || id:ebi-a-GCST004457	Weighted mode	110	0.00383179	0.0592915	0.94859	or
Atrial fibrillation || id:ebi-a-GCST006414	Growth/differentiation factor 11 || id:prot-a-1191	Inverse variance weighted	110	-0.0179935	0.0369336	0.626126	or
Atrial fibrillation || id:ebi-a-GCST006414	Growth/differentiation factor 11 || id:prot-a-1191	MR Egger	110	-0.0147853	0.0732889	0.8405	or
Atrial fibrillation || id:ebi-a-GCST006414	Growth/differentiation factor 11 || id:prot-a-1191	Simple mode	110	0.160634	0.126894	0.208251	or
Atrial fibrillation || id:ebi-a-GCST006414	Growth/differentiation factor 11 || id:prot-a-1191	Weighted median	110	0.0047545	0.0605011	0.937362	or
Atrial fibrillation || id:ebi-a-GCST006414	Growth/differentiation factor 11 || id:prot-a-1191	Weighted mode	110	0.072532	0.0738168	0.327983	or
Atrial fibrillation || id:ebi-a-GCST006414	Growth/differentiation factor 11/8 || id:prot-a-1194	Inverse variance weighted	110	-0.0101167	0.036935	0.784158	or
Atrial fibrillation || id:ebi-a-GCST006414	Growth/differentiation factor 11/8 || id:prot-a-1194	MR Egger	110	0.0257737	0.0732883	0.725767	or
Atrial fibrillation || id:ebi-a-GCST006414	Growth/differentiation factor 11/8 || id:prot-a-1194	Simple mode	110	0.0325497	0.120915	0.788289	or
Atrial fibrillation || id:ebi-a-GCST006414	Growth/differentiation factor 11/8 || id:prot-a-1194	Weighted median	110	0.00287491	0.0593803	0.961385	or
Atrial fibrillation || id:ebi-a-GCST006414	Growth/differentiation factor 11/8 || id:prot-a-1194	Weighted mode	110	-0.0124681	0.0654629	0.849302	or
Atrial fibrillation || id:ebi-a-GCST006414	Growth/differentiation factor 15 || id:prot-a-1195	Inverse variance weighted	110	0.0123936	0.038963	0.75042	or
Atrial fibrillation || id:ebi-a-GCST006414	Growth/differentiation factor 15 || id:prot-a-1195	MR Egger	110	0.0182728	0.0776634	0.814435	or
Atrial fibrillation || id:ebi-a-GCST006414	Growth/differentiation factor 15 || id:prot-a-1195	Simple mode	110	0.100353	0.145653	0.492295	or
Atrial fibrillation || id:ebi-a-GCST006414	Growth/differentiation factor 15 || id:prot-a-1195	Weighted median	110	0.069793	0.0671792	0.298848	or
Atrial fibrillation || id:ebi-a-GCST006414	Growth/differentiation factor 15 || id:prot-a-1195	Weighted mode	110	0.0846514	0.0709752	0.235581	or
Atrial fibrillation || id:ebi-a-GCST006414	Growth/differentiation factor 5 || id:prot-a-1196	Inverse variance weighted	110	0.000151838	0.0369314	0.99672	or
Atrial fibrillation || id:ebi-a-GCST006414	Growth/differentiation factor 5 || id:prot-a-1196	MR Egger	110	0.174761	0.0732838	0.0188359	or
Atrial fibrillation || id:ebi-a-GCST006414	Growth/differentiation factor 5 || id:prot-a-1196	Simple mode	110	0.0273566	0.116366	0.814579	or
Atrial fibrillation || id:ebi-a-GCST006414	Growth/differentiation factor 5 || id:prot-a-1196	Weighted median	110	0.0463404	0.06426	0.470824	or
Atrial fibrillation || id:ebi-a-GCST006414	Growth/differentiation factor 5 || id:prot-a-1196	Weighted mode	110	0.067765	0.0628941	0.28366	or
Atrial fibrillation || id:ebi-a-GCST006414	Growth/differentiation factor 8 || id:prot-a-1956	Inverse variance weighted	110	0.0129068	0.0369355	0.726758	or
Atrial fibrillation || id:ebi-a-GCST006414	Growth/differentiation factor 8 || id:prot-a-1956	MR Egger	110	0.0542422	0.0732863	0.460821	or
Atrial fibrillation || id:ebi-a-GCST006414	Growth/differentiation factor 8 || id:prot-a-1956	Simple mode	110	0.18932	0.123876	0.129334	or
Atrial fibrillation || id:ebi-a-GCST006414	Growth/differentiation factor 8 || id:prot-a-1956	Weighted median	110	0.0209277	0.0651604	0.74808	or
Atrial fibrillation || id:ebi-a-GCST006414	Growth/differentiation factor 8 || id:prot-a-1956	Weighted mode	110	0.0644491	0.063303	0.310883	or
Atrial fibrillation || id:ebi-a-GCST006414	Growth/differentiation factor 9 || id:prot-a-1197	Inverse variance weighted	110	-0.0193889	0.0369337	0.599607	or
Atrial fibrillation || id:ebi-a-GCST006414	Growth/differentiation factor 9 || id:prot-a-1197	MR Egger	110	0.0467972	0.073288	0.524476	or
Atrial fibrillation || id:ebi-a-GCST006414	Growth/differentiation factor 9 || id:prot-a-1197	Simple mode	110	-0.0472692	0.120348	0.695256	or
Atrial fibrillation || id:ebi-a-GCST006414	Growth/differentiation factor 9 || id:prot-a-1197	Weighted median	110	0.034391	0.0614641	0.5758	or
Atrial fibrillation || id:ebi-a-GCST006414	Growth/differentiation factor 9 || id:prot-a-1197	Weighted mode	110	0.023859	0.0655579	0.716609	or
Atrial fibrillation || id:ebi-a-GCST006414	GrpE protein homolog 1, mitochondrial || id:prot-a-1281	Inverse variance weighted	110	-0.00191895	0.037421	0.959102	or
Atrial fibrillation || id:ebi-a-GCST006414	GrpE protein homolog 1, mitochondrial || id:prot-a-1281	MR Egger	110	0.0260656	0.0745252	0.727204	or
Atrial fibrillation || id:ebi-a-GCST006414	GrpE protein homolog 1, mitochondrial || id:prot-a-1281	Simple mode	110	0.177281	0.172967	0.307661	or
Atrial fibrillation || id:ebi-a-GCST006414	GrpE protein homolog 1, mitochondrial || id:prot-a-1281	Weighted median	110	-0.0377957	0.070042	0.589462	or
Atrial fibrillation || id:ebi-a-GCST006414	GrpE protein homolog 1, mitochondrial || id:prot-a-1281	Weighted mode	110	-0.0565923	0.0906954	0.533943	or
Atrial fibrillation || id:ebi-a-GCST006414	Guanine deaminase || id:prot-a-1189	Inverse variance weighted	110	0.0487663	0.0380599	0.200087	or
Atrial fibrillation || id:ebi-a-GCST006414	Guanine deaminase || id:prot-a-1189	MR Egger	110	0.0644234	0.0758421	0.397515	or
Atrial fibrillation || id:ebi-a-GCST006414	Guanine deaminase || id:prot-a-1189	Simple mode	110	-0.12524	0.141161	0.376915	or
Atrial fibrillation || id:ebi-a-GCST006414	Guanine deaminase || id:prot-a-1189	Weighted median	110	0.0976942	0.0610209	0.109378	or
Atrial fibrillation || id:ebi-a-GCST006414	Guanine deaminase || id:prot-a-1189	Weighted mode	110	0.0859946	0.0703489	0.224193	or
Atrial fibrillation || id:ebi-a-GCST006414	Guanine nucleotide exchange factor DBS || id:prot-a-1866	Inverse variance weighted	110	0.036285	0.0373431	0.331216	or
Atrial fibrillation || id:ebi-a-GCST006414	Guanine nucleotide exchange factor DBS || id:prot-a-1866	MR Egger	110	0.00925038	0.0743759	0.901251	or
Atrial fibrillation || id:ebi-a-GCST006414	Guanine nucleotide exchange factor DBS || id:prot-a-1866	Simple mode	110	0.0919473	0.138236	0.507362	or
Atrial fibrillation || id:ebi-a-GCST006414	Guanine nucleotide exchange factor DBS || id:prot-a-1866	Weighted median	110	0.0229603	0.0714345	0.747894	or
Atrial fibrillation || id:ebi-a-GCST006414	Guanine nucleotide exchange factor DBS || id:prot-a-1866	Weighted mode	110	0.0510667	0.0797083	0.523082	or
Atrial fibrillation || id:ebi-a-GCST006414	Guanine nucleotide exchange factor VAV3 || id:prot-a-3192	Inverse variance weighted	110	-0.00868568	0.038816	0.82294	or
Atrial fibrillation || id:ebi-a-GCST006414	Guanine nucleotide exchange factor VAV3 || id:prot-a-3192	MR Egger	110	0.0147098	0.0773329	0.849499	or
Atrial fibrillation || id:ebi-a-GCST006414	Guanine nucleotide exchange factor VAV3 || id:prot-a-3192	Simple mode	110	-0.0596379	0.131818	0.651861	or
Atrial fibrillation || id:ebi-a-GCST006414	Guanine nucleotide exchange factor VAV3 || id:prot-a-3192	Weighted median	110	-0.0024555	0.0639887	0.969389	or
Atrial fibrillation || id:ebi-a-GCST006414	Guanine nucleotide exchange factor VAV3 || id:prot-a-3192	Weighted mode	110	0.0149824	0.0730803	0.837945	or
Atrial fibrillation || id:ebi-a-GCST006414	Guanine nucleotide-binding protein G(I)/G(S)/G(O) subunit gamma-T2 || id:prot-a-1227	Inverse variance weighted	110	0.00158688	0.0369593	0.965753	or
Atrial fibrillation || id:ebi-a-GCST006414	Guanine nucleotide-binding protein G(I)/G(S)/G(O) subunit gamma-T2 || id:prot-a-1227	MR Egger	110	0.0424732	0.0735339	0.564737	or
Atrial fibrillation || id:ebi-a-GCST006414	Guanine nucleotide-binding protein G(I)/G(S)/G(O) subunit gamma-T2 || id:prot-a-1227	Simple mode	110	-0.267096	0.134447	0.0494731	or
Atrial fibrillation || id:ebi-a-GCST006414	Guanine nucleotide-binding protein G(I)/G(S)/G(O) subunit gamma-T2 || id:prot-a-1227	Weighted median	110	0.0358503	0.0617399	0.561466	or
Atrial fibrillation || id:ebi-a-GCST006414	Guanine nucleotide-binding protein G(I)/G(S)/G(O) subunit gamma-T2 || id:prot-a-1227	Weighted mode	110	0.0251945	0.0710445	0.723552	or
Atrial fibrillation || id:ebi-a-GCST006414	Guanine nucleotide-binding protein G(k) subunit alpha || id:prot-a-1226	Inverse variance weighted	110	-0.00376552	0.0369338	0.918794	or
Atrial fibrillation || id:ebi-a-GCST006414	Guanine nucleotide-binding protein G(k) subunit alpha || id:prot-a-1226	MR Egger	110	-0.0474292	0.0732881	0.518901	or
Atrial fibrillation || id:ebi-a-GCST006414	Guanine nucleotide-binding protein G(k) subunit alpha || id:prot-a-1226	Simple mode	110	-0.0605252	0.121213	0.618553	or
Atrial fibrillation || id:ebi-a-GCST006414	Guanine nucleotide-binding protein G(k) subunit alpha || id:prot-a-1226	Weighted median	110	-0.0468574	0.0627965	0.45556	or
Atrial fibrillation || id:ebi-a-GCST006414	Guanine nucleotide-binding protein G(k) subunit alpha || id:prot-a-1226	Weighted mode	110	-0.0456793	0.0654004	0.486379	or
Atrial fibrillation || id:ebi-a-GCST006414	Guanylate cyclase activator 2B || id:prot-a-1294	Inverse variance weighted	110	-0.033501	0.0408026	0.411617	or
Atrial fibrillation || id:ebi-a-GCST006414	Guanylate cyclase activator 2B || id:prot-a-1294	MR Egger	110	0.00122191	0.0812468	0.988028	or
Atrial fibrillation || id:ebi-a-GCST006414	Guanylate cyclase activator 2B || id:prot-a-1294	Simple mode	110	-0.0654894	0.133337	0.624302	or
Atrial fibrillation || id:ebi-a-GCST006414	Guanylate cyclase activator 2B || id:prot-a-1294	Weighted median	110	-0.066728	0.0608979	0.273194	or
Atrial fibrillation || id:ebi-a-GCST006414	Guanylate cyclase activator 2B || id:prot-a-1294	Weighted mode	110	-0.116433	0.0776793	0.136793	or
Atrial fibrillation || id:ebi-a-GCST006414	Guanylate-binding protein 6 || id:prot-a-1178	Inverse variance weighted	110	-0.0207283	0.0369299	0.574601	or
Atrial fibrillation || id:ebi-a-GCST006414	Guanylate-binding protein 6 || id:prot-a-1178	MR Egger	110	-0.0142216	0.0732757	0.846476	or
Atrial fibrillation || id:ebi-a-GCST006414	Guanylate-binding protein 6 || id:prot-a-1178	Simple mode	110	-0.138321	0.13948	0.323543	or
Atrial fibrillation || id:ebi-a-GCST006414	Guanylate-binding protein 6 || id:prot-a-1178	Weighted median	110	-0.0781619	0.0657159	0.234285	or
Atrial fibrillation || id:ebi-a-GCST006414	Guanylate-binding protein 6 || id:prot-a-1178	Weighted mode	110	-0.106963	0.0655992	0.105871	or
Atrial fibrillation || id:ebi-a-GCST006414	Guanylyl cyclase-activating protein 1 || id:prot-a-1293	Inverse variance weighted	110	0.0023449	0.036932	0.949374	or
Atrial fibrillation || id:ebi-a-GCST006414	Guanylyl cyclase-activating protein 1 || id:prot-a-1293	MR Egger	110	0.036905	0.0732859	0.615585	or
Atrial fibrillation || id:ebi-a-GCST006414	Guanylyl cyclase-activating protein 1 || id:prot-a-1293	Simple mode	110	0.0899042	0.132071	0.497487	or
Atrial fibrillation || id:ebi-a-GCST006414	Guanylyl cyclase-activating protein 1 || id:prot-a-1293	Weighted median	110	0.0920494	0.0635716	0.147627	or
Atrial fibrillation || id:ebi-a-GCST006414	Guanylyl cyclase-activating protein 1 || id:prot-a-1293	Weighted mode	110	0.103629	0.0693645	0.138072	or
Atrial fibrillation || id:ebi-a-GCST006414	Guilty feelings || id:ukb-b-10169	Inverse variance weighted	111	0.00814404	0.00977529	0.404774	or
Atrial fibrillation || id:ebi-a-GCST006414	Guilty feelings || id:ukb-b-10169	Inverse variance weighted	110	0.00958329	0.00954254	0.315248	steiger
Atrial fibrillation || id:ebi-a-GCST006414	Guilty feelings || id:ukb-b-10169	MR Egger	111	0.0119588	0.0195936	0.542904	or
Atrial fibrillation || id:ebi-a-GCST006414	Guilty feelings || id:ukb-b-10169	Simple mode	111	-0.00523404	0.0245317	0.831443	or
Atrial fibrillation || id:ebi-a-GCST006414	Guilty feelings || id:ukb-b-10169	Weighted median	111	0.0225328	0.0112447	0.0450856	or
Atrial fibrillation || id:ebi-a-GCST006414	Guilty feelings || id:ukb-b-10169	Weighted mode	111	0.0176623	0.0130694	0.179332	or
Atrial fibrillation || id:ebi-a-GCST006414	HDL cholesterol || id:ebi-a-GCST002223	Inverse variance weighted	43	-0.018811	0.0135891	0.166276	or
Atrial fibrillation || id:ebi-a-GCST006414	HDL cholesterol || id:ebi-a-GCST002223	Inverse variance weighted	19	-0.00885123	0.0111022	0.425304	steiger
Atrial fibrillation || id:ebi-a-GCST006414	HDL cholesterol || id:ebi-a-GCST002223	MR Egger	43	0.0224563	0.0216322	0.305309	or
Atrial fibrillation || id:ebi-a-GCST006414	HDL cholesterol || id:ebi-a-GCST002223	Simple mode	43	-0.00502336	0.0333497	0.880991	or
Atrial fibrillation || id:ebi-a-GCST006414	HDL cholesterol || id:ebi-a-GCST002223	Weighted median	43	-0.00436043	0.0149663	0.770783	or
Atrial fibrillation || id:ebi-a-GCST006414	HDL cholesterol || id:ebi-a-GCST002223	Weighted mode	43	6.36562e-05	0.0123193	0.995902	or
Atrial fibrillation || id:ebi-a-GCST006414	HDL cholesterol || id:ukb-d-30760_irnt	Inverse variance weighted	111	-0.0181768	0.00729751	0.0127446	or
Atrial fibrillation || id:ebi-a-GCST006414	HDL cholesterol || id:ukb-d-30760_irnt	Inverse variance weighted	99	-0.0140087	0.004918	0.00439311	steiger
Atrial fibrillation || id:ebi-a-GCST006414	HDL cholesterol || id:ukb-d-30760_irnt	MR Egger	111	-0.00133985	0.0145871	0.926985	or
Atrial fibrillation || id:ebi-a-GCST006414	HDL cholesterol || id:ukb-d-30760_irnt	Simple mode	111	-0.0123021	0.0142775	0.390759	or
Atrial fibrillation || id:ebi-a-GCST006414	HDL cholesterol || id:ukb-d-30760_irnt	Weighted median	111	-0.00741992	0.00694037	0.285027	or
Atrial fibrillation || id:ebi-a-GCST006414	HDL cholesterol || id:ukb-d-30760_irnt	Weighted mode	111	-0.00548147	0.00684519	0.424987	or
Atrial fibrillation || id:ebi-a-GCST006414	HEPACAM family member 2 || id:prot-a-1326	Inverse variance weighted	110	0.00446497	0.0406138	0.912459	or
Atrial fibrillation || id:ebi-a-GCST006414	HEPACAM family member 2 || id:prot-a-1326	MR Egger	110	0.0788923	0.0805416	0.329511	or
Atrial fibrillation || id:ebi-a-GCST006414	HEPACAM family member 2 || id:prot-a-1326	Simple mode	110	0.0314268	0.145271	0.829134	or
Atrial fibrillation || id:ebi-a-GCST006414	HEPACAM family member 2 || id:prot-a-1326	Weighted median	110	0.028551	0.0687259	0.677825	or
Atrial fibrillation || id:ebi-a-GCST006414	HEPACAM family member 2 || id:prot-a-1326	Weighted mode	110	0.048559	0.0726151	0.505089	or
Atrial fibrillation || id:ebi-a-GCST006414	HERV-H LTR-associating protein 2 || id:prot-a-1336	Inverse variance weighted	110	0.0181298	0.0369368	0.623544	or
Atrial fibrillation || id:ebi-a-GCST006414	HERV-H LTR-associating protein 2 || id:prot-a-1336	MR Egger	110	-0.0759552	0.0732861	0.302321	or
Atrial fibrillation || id:ebi-a-GCST006414	HERV-H LTR-associating protein 2 || id:prot-a-1336	Simple mode	110	0.0878244	0.124884	0.483401	or
Atrial fibrillation || id:ebi-a-GCST006414	HERV-H LTR-associating protein 2 || id:prot-a-1336	Weighted median	110	-0.042617	0.0660105	0.518533	or
Atrial fibrillation || id:ebi-a-GCST006414	HERV-H LTR-associating protein 2 || id:prot-a-1336	Weighted mode	110	-0.0379263	0.0704183	0.59127	or
Atrial fibrillation || id:ebi-a-GCST006414	HLA class II histocompatibility antigen gamma chain || id:prot-a-460	Inverse variance weighted	110	0.0292265	0.0369313	0.428726	or
Atrial fibrillation || id:ebi-a-GCST006414	HLA class II histocompatibility antigen gamma chain || id:prot-a-460	MR Egger	110	0.0121731	0.0732799	0.868375	or
Atrial fibrillation || id:ebi-a-GCST006414	HLA class II histocompatibility antigen gamma chain || id:prot-a-460	Simple mode	110	0.103551	0.152897	0.499675	or
Atrial fibrillation || id:ebi-a-GCST006414	HLA class II histocompatibility antigen gamma chain || id:prot-a-460	Weighted median	110	0.0272729	0.0593285	0.645736	or
Atrial fibrillation || id:ebi-a-GCST006414	HLA class II histocompatibility antigen gamma chain || id:prot-a-460	Weighted mode	110	-0.0102068	0.0787663	0.897135	or
Atrial fibrillation || id:ebi-a-GCST006414	HLA class II histocompatibility antigen, DM alpha chain || id:prot-a-1345	Inverse variance weighted	110	-0.00038796	0.0369333	0.991619	or
Atrial fibrillation || id:ebi-a-GCST006414	HLA class II histocompatibility antigen, DM alpha chain || id:prot-a-1345	MR Egger	110	-0.134133	0.0732899	0.0699823	or
Atrial fibrillation || id:ebi-a-GCST006414	HLA class II histocompatibility antigen, DM alpha chain || id:prot-a-1345	Simple mode	110	0.0139839	0.115053	0.903485	or
Atrial fibrillation || id:ebi-a-GCST006414	HLA class II histocompatibility antigen, DM alpha chain || id:prot-a-1345	Weighted median	110	-0.0121104	0.0575553	0.833345	or
Atrial fibrillation || id:ebi-a-GCST006414	HLA class II histocompatibility antigen, DM alpha chain || id:prot-a-1345	Weighted mode	110	-0.0450637	0.0679837	0.508819	or
Atrial fibrillation || id:ebi-a-GCST006414	HLA class II histocompatibility antigen, DP beta 1 chain || id:prot-a-1346	Inverse variance weighted	110	0.00742324	0.0369298	0.840691	or
Atrial fibrillation || id:ebi-a-GCST006414	HLA class II histocompatibility antigen, DP beta 1 chain || id:prot-a-1346	MR Egger	110	-0.122198	0.0732771	0.0982883	or
Atrial fibrillation || id:ebi-a-GCST006414	HLA class II histocompatibility antigen, DP beta 1 chain || id:prot-a-1346	Simple mode	110	-0.0357694	0.120403	0.766971	or
Atrial fibrillation || id:ebi-a-GCST006414	HLA class II histocompatibility antigen, DP beta 1 chain || id:prot-a-1346	Weighted median	110	-0.0135269	0.0667658	0.839446	or
Atrial fibrillation || id:ebi-a-GCST006414	HLA class II histocompatibility antigen, DP beta 1 chain || id:prot-a-1346	Weighted mode	110	0.00434581	0.0695774	0.950311	or
Atrial fibrillation || id:ebi-a-GCST006414	HLA class II histocompatibility antigen, DQ alpha 2 chain || id:prot-a-1347	Inverse variance weighted	110	0.0344356	0.0372738	0.355562	or
Atrial fibrillation || id:ebi-a-GCST006414	HLA class II histocompatibility antigen, DQ alpha 2 chain || id:prot-a-1347	MR Egger	110	-0.0123004	0.0741211	0.868507	or
Atrial fibrillation || id:ebi-a-GCST006414	HLA class II histocompatibility antigen, DQ alpha 2 chain || id:prot-a-1347	Simple mode	110	0.000753739	0.125768	0.995229	or
Atrial fibrillation || id:ebi-a-GCST006414	HLA class II histocompatibility antigen, DQ alpha 2 chain || id:prot-a-1347	Weighted median	110	0.0164727	0.0595297	0.781999	or
Atrial fibrillation || id:ebi-a-GCST006414	HLA class II histocompatibility antigen, DQ alpha 2 chain || id:prot-a-1347	Weighted mode	110	0.015319	0.0759541	0.840537	or
Atrial fibrillation || id:ebi-a-GCST006414	HOMA-B || id:ieu-a-770	Inverse variance weighted	84	0.00462225	0.00550096	0.400761	or
Atrial fibrillation || id:ebi-a-GCST006414	HOMA-B || id:ieu-a-770	Inverse variance weighted	10	0.00476141	0.00750106	0.525582	steiger
Atrial fibrillation || id:ebi-a-GCST006414	HOMA-B || id:ieu-a-770	MR Egger	84	0.00230735	0.0101332	0.820446	or
Atrial fibrillation || id:ebi-a-GCST006414	HOMA-B || id:ieu-a-770	Simple mode	84	-0.00445144	0.0160586	0.782316	or
Atrial fibrillation || id:ebi-a-GCST006414	HOMA-B || id:ieu-a-770	Weighted median	84	0.00887126	0.00924712	0.33738	or
Atrial fibrillation || id:ebi-a-GCST006414	HOMA-B || id:ieu-a-770	Weighted mode	84	0.00502997	0.00858641	0.559596	or
Atrial fibrillation || id:ebi-a-GCST006414	HOMA-IR || id:ieu-a-771	Inverse variance weighted	84	0.0070754	0.00710463	0.319305	or
Atrial fibrillation || id:ebi-a-GCST006414	HOMA-IR || id:ieu-a-771	Inverse variance weighted	11	0.0100414	0.00912902	0.271356	steiger
Atrial fibrillation || id:ebi-a-GCST006414	HOMA-IR || id:ieu-a-771	MR Egger	84	0.0067355	0.0130706	0.607717	or
Atrial fibrillation || id:ebi-a-GCST006414	HOMA-IR || id:ieu-a-771	Simple mode	84	0.0276177	0.0210643	0.193435	or
Atrial fibrillation || id:ebi-a-GCST006414	HOMA-IR || id:ieu-a-771	Weighted median	84	0.0194817	0.0112233	0.0825945	or
Atrial fibrillation || id:ebi-a-GCST006414	HOMA-IR || id:ieu-a-771	Weighted mode	84	0.0172566	0.0101129	0.091674	or
Atrial fibrillation || id:ebi-a-GCST006414	HRAS-like suppressor 2 || id:prot-a-1372	Inverse variance weighted	110	-0.0321869	0.0369356	0.383518	or
Atrial fibrillation || id:ebi-a-GCST006414	HRAS-like suppressor 2 || id:prot-a-1372	MR Egger	110	-0.0667917	0.0732872	0.364131	or
Atrial fibrillation || id:ebi-a-GCST006414	HRAS-like suppressor 2 || id:prot-a-1372	Simple mode	110	-0.0200799	0.120272	0.867715	or
Atrial fibrillation || id:ebi-a-GCST006414	HRAS-like suppressor 2 || id:prot-a-1372	Weighted median	110	-0.0449404	0.0670148	0.502472	or
Atrial fibrillation || id:ebi-a-GCST006414	HRAS-like suppressor 2 || id:prot-a-1372	Weighted mode	110	-0.0418937	0.0697278	0.549209	or
Atrial fibrillation || id:ebi-a-GCST006414	HRAS-like suppressor 3 || id:prot-a-2285	Inverse variance weighted	110	0.0507311	0.0369302	0.169533	or
Atrial fibrillation || id:ebi-a-GCST006414	HRAS-like suppressor 3 || id:prot-a-2285	MR Egger	110	0.0326936	0.0732844	0.656404	or
Atrial fibrillation || id:ebi-a-GCST006414	HRAS-like suppressor 3 || id:prot-a-2285	Simple mode	110	-0.0250948	0.12747	0.844298	or
Atrial fibrillation || id:ebi-a-GCST006414	HRAS-like suppressor 3 || id:prot-a-2285	Weighted median	110	-0.00890118	0.0604716	0.882977	or
Atrial fibrillation || id:ebi-a-GCST006414	HRAS-like suppressor 3 || id:prot-a-2285	Weighted mode	110	0.0409084	0.0674277	0.545311	or
Atrial fibrillation || id:ebi-a-GCST006414	HWESASXX* || id:met-a-526	Inverse variance weighted	84	-0.000668612	0.0086541	0.938417	or
Atrial fibrillation || id:ebi-a-GCST006414	HWESASXX* || id:met-a-526	MR Egger	84	-2.37907e-06	0.0164811	0.999885	or
Atrial fibrillation || id:ebi-a-GCST006414	HWESASXX* || id:met-a-526	Simple mode	84	0.000656401	0.0288667	0.981913	or
Atrial fibrillation || id:ebi-a-GCST006414	HWESASXX* || id:met-a-526	Weighted median	84	0.0196223	0.0142105	0.167332	or
Atrial fibrillation || id:ebi-a-GCST006414	HWESASXX* || id:met-a-526	Weighted mode	84	0.012779	0.0160585	0.428433	or
Atrial fibrillation || id:ebi-a-GCST006414	Had major operations || id:ukb-b-9937	Inverse variance weighted	111	0.0321602	0.00978209	0.00101022	or
Atrial fibrillation || id:ebi-a-GCST006414	Had major operations || id:ukb-b-9937	Inverse variance weighted	106	0.0273176	0.00970394	0.00487606	steiger
Atrial fibrillation || id:ebi-a-GCST006414	Had major operations || id:ukb-b-9937	MR Egger	111	0.0444421	0.0195624	0.0250608	or
Atrial fibrillation || id:ebi-a-GCST006414	Had major operations || id:ukb-b-9937	Simple mode	111	0.0551929	0.0339928	0.10731	or
Atrial fibrillation || id:ebi-a-GCST006414	Had major operations || id:ukb-b-9937	Weighted median	111	0.0525017	0.0162281	0.00121542	or
Atrial fibrillation || id:ebi-a-GCST006414	Had major operations || id:ukb-b-9937	Weighted mode	111	0.0497608	0.0184488	0.00809252	or
Atrial fibrillation || id:ebi-a-GCST006414	Had menopause || id:ukb-b-18105	Inverse variance weighted	111	-0.0173163	0.0114485	0.130395	or
Atrial fibrillation || id:ebi-a-GCST006414	Had menopause || id:ukb-b-18105	Inverse variance weighted	97	-0.00600983	0.0106299	0.571821	steiger
Atrial fibrillation || id:ebi-a-GCST006414	Had menopause || id:ukb-b-18105	MR Egger	111	-0.00589307	0.0229199	0.797574	or
Atrial fibrillation || id:ebi-a-GCST006414	Had menopause || id:ukb-b-18105	Simple mode	111	0.0345055	0.0415953	0.408588	or
Atrial fibrillation || id:ebi-a-GCST006414	Had menopause || id:ukb-b-18105	Weighted median	111	0.0165929	0.0162028	0.305801	or
Atrial fibrillation || id:ebi-a-GCST006414	Had menopause || id:ukb-b-18105	Weighted mode	111	0.0208154	0.0207953	0.31904	or
Atrial fibrillation || id:ebi-a-GCST006414	Had other major operations || id:ukb-b-15378	Inverse variance weighted	111	0.00362257	0.00955061	0.704464	or
Atrial fibrillation || id:ebi-a-GCST006414	Had other major operations || id:ukb-b-15378	Inverse variance weighted	107	0.00376268	0.00908919	0.678894	steiger
Atrial fibrillation || id:ebi-a-GCST006414	Had other major operations || id:ukb-b-15378	MR Egger	111	-0.000396551	0.0191407	0.983509	or
Atrial fibrillation || id:ebi-a-GCST006414	Had other major operations || id:ukb-b-15378	Simple mode	111	0.0773993	0.037491	0.0413241	or
Atrial fibrillation || id:ebi-a-GCST006414	Had other major operations || id:ukb-b-15378	Weighted median	111	0.0249864	0.0155547	0.108196	or
Atrial fibrillation || id:ebi-a-GCST006414	Had other major operations || id:ukb-b-15378	Weighted mode	111	0.0387244	0.0211284	0.0695351	or
Atrial fibrillation || id:ebi-a-GCST006414	Haematocrit percentage || id:ukb-d-30030_irnt	Inverse variance weighted	111	0.0114659	0.00668315	0.0862259	or
Atrial fibrillation || id:ebi-a-GCST006414	Haematocrit percentage || id:ukb-d-30030_irnt	Inverse variance weighted	95	0.00908083	0.00476615	0.056744	steiger
Atrial fibrillation || id:ebi-a-GCST006414	Haematocrit percentage || id:ukb-d-30030_irnt	MR Egger	111	0.0167048	0.0134498	0.216899	or
Atrial fibrillation || id:ebi-a-GCST006414	Haematocrit percentage || id:ukb-d-30030_irnt	Simple mode	111	-0.00448181	0.0102485	0.662743	or
Atrial fibrillation || id:ebi-a-GCST006414	Haematocrit percentage || id:ukb-d-30030_irnt	Weighted median	111	0.0089915	0.00582914	0.12295	or
Atrial fibrillation || id:ebi-a-GCST006414	Haematocrit percentage || id:ukb-d-30030_irnt	Weighted mode	111	0.0060328	0.00530556	0.257979	or
Atrial fibrillation || id:ebi-a-GCST006414	Haemoglobin concentration || id:ieu-a-270	Inverse variance weighted	46	0.014788	0.0129339	0.252893	or
Atrial fibrillation || id:ebi-a-GCST006414	Haemoglobin concentration || id:ieu-a-270	Inverse variance weighted	12	0.00190974	0.0137639	0.889648	steiger
Atrial fibrillation || id:ebi-a-GCST006414	Haemoglobin concentration || id:ieu-a-270	MR Egger	46	-0.00680931	0.0212953	0.750666	or
Atrial fibrillation || id:ebi-a-GCST006414	Haemoglobin concentration || id:ieu-a-270	Simple mode	46	-0.0117003	0.0395694	0.768826	or
Atrial fibrillation || id:ebi-a-GCST006414	Haemoglobin concentration || id:ieu-a-270	Weighted median	46	-0.00381427	0.0180476	0.832618	or
Atrial fibrillation || id:ebi-a-GCST006414	Haemoglobin concentration || id:ieu-a-270	Weighted mode	46	-0.00624916	0.0162667	0.702662	or
Atrial fibrillation || id:ebi-a-GCST006414	Haemoglobin concentration || id:ukb-d-30020_irnt	Inverse variance weighted	111	0.0108464	0.00658615	0.0995895	or
Atrial fibrillation || id:ebi-a-GCST006414	Haemoglobin concentration || id:ukb-d-30020_irnt	Inverse variance weighted	97	0.00862357	0.00470664	0.0669198	steiger
Atrial fibrillation || id:ebi-a-GCST006414	Haemoglobin concentration || id:ukb-d-30020_irnt	MR Egger	111	0.0155556	0.0132567	0.243185	or
Atrial fibrillation || id:ebi-a-GCST006414	Haemoglobin concentration || id:ukb-d-30020_irnt	Simple mode	111	0.00138516	0.00963921	0.886	or
Atrial fibrillation || id:ebi-a-GCST006414	Haemoglobin concentration || id:ukb-d-30020_irnt	Weighted median	111	0.0034563	0.00537276	0.520029	or
Atrial fibrillation || id:ebi-a-GCST006414	Haemoglobin concentration || id:ukb-d-30020_irnt	Weighted mode	111	0.00286525	0.00486557	0.557148	or
Atrial fibrillation || id:ebi-a-GCST006414	Hair colour (natural, before greying): Black || id:ukb-d-1747_5	Inverse variance weighted	111	0.0174834	0.0203254	0.389692	or
Atrial fibrillation || id:ebi-a-GCST006414	Hair colour (natural, before greying): Black || id:ukb-d-1747_5	Inverse variance weighted	97	0.0132846	0.0174374	0.44615	steiger
Atrial fibrillation || id:ebi-a-GCST006414	Hair colour (natural, before greying): Black || id:ukb-d-1747_5	MR Egger	111	-0.0149926	0.0407838	0.713876	or
Atrial fibrillation || id:ebi-a-GCST006414	Hair colour (natural, before greying): Black || id:ukb-d-1747_5	Simple mode	111	-0.037448	0.0640121	0.559736	or
Atrial fibrillation || id:ebi-a-GCST006414	Hair colour (natural, before greying): Black || id:ukb-d-1747_5	Weighted median	111	0.0238111	0.0305079	0.435103	or
Atrial fibrillation || id:ebi-a-GCST006414	Hair colour (natural, before greying): Black || id:ukb-d-1747_5	Weighted mode	111	0.0153436	0.0335666	0.648494	or
Atrial fibrillation || id:ebi-a-GCST006414	Hair colour (natural, before greying): Blonde || id:ukb-d-1747_1	Inverse variance weighted	111	0.0131306	0.014993	0.381151	or
Atrial fibrillation || id:ebi-a-GCST006414	Hair colour (natural, before greying): Blonde || id:ukb-d-1747_1	Inverse variance weighted	108	0.00415049	0.0123463	0.736741	steiger
Atrial fibrillation || id:ebi-a-GCST006414	Hair colour (natural, before greying): Blonde || id:ukb-d-1747_1	MR Egger	111	0.0397869	0.0300564	0.188359	or
Atrial fibrillation || id:ebi-a-GCST006414	Hair colour (natural, before greying): Blonde || id:ukb-d-1747_1	Simple mode	111	0.0421131	0.034894	0.230064	or
Atrial fibrillation || id:ebi-a-GCST006414	Hair colour (natural, before greying): Blonde || id:ukb-d-1747_1	Weighted median	111	0.00652723	0.0200515	0.744785	or
Atrial fibrillation || id:ebi-a-GCST006414	Hair colour (natural, before greying): Blonde || id:ukb-d-1747_1	Weighted mode	111	0.0304621	0.0203195	0.136699	or
Atrial fibrillation || id:ebi-a-GCST006414	Hair colour (natural, before greying): Dark brown || id:ukb-d-1747_4	Inverse variance weighted	111	-0.00478038	0.0091835	0.602687	or
Atrial fibrillation || id:ebi-a-GCST006414	Hair colour (natural, before greying): Dark brown || id:ukb-d-1747_4	Inverse variance weighted	109	-0.00422427	0.00852087	0.620067	steiger
Atrial fibrillation || id:ebi-a-GCST006414	Hair colour (natural, before greying): Dark brown || id:ukb-d-1747_4	MR Egger	111	-0.00389119	0.0184981	0.833782	or
Atrial fibrillation || id:ebi-a-GCST006414	Hair colour (natural, before greying): Dark brown || id:ukb-d-1747_4	Simple mode	111	0.0188669	0.0248847	0.449969	or
Atrial fibrillation || id:ebi-a-GCST006414	Hair colour (natural, before greying): Dark brown || id:ukb-d-1747_4	Weighted median	111	0.00637372	0.0132082	0.629409	or
Atrial fibrillation || id:ebi-a-GCST006414	Hair colour (natural, before greying): Dark brown || id:ukb-d-1747_4	Weighted mode	111	0.000425349	0.0140461	0.975897	or
Atrial fibrillation || id:ebi-a-GCST006414	Hair colour (natural, before greying): Light brown || id:ukb-d-1747_3	Inverse variance weighted	111	-0.00857006	0.0087197	0.325687	or
Atrial fibrillation || id:ebi-a-GCST006414	Hair colour (natural, before greying): Light brown || id:ukb-d-1747_3	Inverse variance weighted	110	-0.00748106	0.00856259	0.382286	steiger
Atrial fibrillation || id:ebi-a-GCST006414	Hair colour (natural, before greying): Light brown || id:ukb-d-1747_3	MR Egger	111	-0.0212205	0.0175084	0.228124	or
Atrial fibrillation || id:ebi-a-GCST006414	Hair colour (natural, before greying): Light brown || id:ukb-d-1747_3	Simple mode	111	-0.00634849	0.0256444	0.804937	or
Atrial fibrillation || id:ebi-a-GCST006414	Hair colour (natural, before greying): Light brown || id:ukb-d-1747_3	Weighted median	111	-0.0220729	0.0127339	0.0830258	or
Atrial fibrillation || id:ebi-a-GCST006414	Hair colour (natural, before greying): Light brown || id:ukb-d-1747_3	Weighted mode	111	-0.0210816	0.014227	0.141253	or
Atrial fibrillation || id:ebi-a-GCST006414	Hair colour (natural, before greying): Other || id:ukb-d-1747_6	Inverse variance weighted	111	0.0137301	0.0338351	0.684893	or
Atrial fibrillation || id:ebi-a-GCST006414	Hair colour (natural, before greying): Other || id:ukb-d-1747_6	Inverse variance weighted	84	0.0235358	0.033705	0.484996	steiger
Atrial fibrillation || id:ebi-a-GCST006414	Hair colour (natural, before greying): Other || id:ukb-d-1747_6	MR Egger	111	0.031161	0.0681268	0.648296	or
Atrial fibrillation || id:ebi-a-GCST006414	Hair colour (natural, before greying): Other || id:ukb-d-1747_6	Simple mode	111	0.1662	0.113094	0.144532	or
Atrial fibrillation || id:ebi-a-GCST006414	Hair colour (natural, before greying): Other || id:ukb-d-1747_6	Weighted median	111	0.0912908	0.0551621	0.0979338	or
Atrial fibrillation || id:ebi-a-GCST006414	Hair colour (natural, before greying): Other || id:ukb-d-1747_6	Weighted mode	111	0.116442	0.0675692	0.087645	or
Atrial fibrillation || id:ebi-a-GCST006414	Hair colour (natural, before greying): Red || id:ukb-d-1747_2	Inverse variance weighted	111	0.0218196	0.0184809	0.23774	or
Atrial fibrillation || id:ebi-a-GCST006414	Hair colour (natural, before greying): Red || id:ukb-d-1747_2	Inverse variance weighted	100	0.0356288	0.017234	0.0387004	steiger
Atrial fibrillation || id:ebi-a-GCST006414	Hair colour (natural, before greying): Red || id:ukb-d-1747_2	MR Egger	111	0.0513901	0.0370824	0.168626	or
Atrial fibrillation || id:ebi-a-GCST006414	Hair colour (natural, before greying): Red || id:ukb-d-1747_2	Simple mode	111	0.0347316	0.0530395	0.513947	or
Atrial fibrillation || id:ebi-a-GCST006414	Hair colour (natural, before greying): Red || id:ukb-d-1747_2	Weighted median	111	0.0375944	0.0298751	0.208253	or
Atrial fibrillation || id:ebi-a-GCST006414	Hair colour (natural, before greying): Red || id:ukb-d-1747_2	Weighted mode	111	0.0512968	0.031801	0.109597	or
Atrial fibrillation || id:ebi-a-GCST006414	Hair/balding pattern: Pattern 1 || id:ukb-d-2395_1	Inverse variance weighted	111	-0.0129585	0.0167651	0.439553	or
Atrial fibrillation || id:ebi-a-GCST006414	Hair/balding pattern: Pattern 1 || id:ukb-d-2395_1	Inverse variance weighted	79	-0.0166412	0.0118465	0.1601	steiger
Atrial fibrillation || id:ebi-a-GCST006414	Hair/balding pattern: Pattern 1 || id:ukb-d-2395_1	MR Egger	111	-0.0195157	0.0337646	0.56446	or
Atrial fibrillation || id:ebi-a-GCST006414	Hair/balding pattern: Pattern 1 || id:ukb-d-2395_1	Simple mode	111	-0.0415176	0.0440053	0.34751	or
Atrial fibrillation || id:ebi-a-GCST006414	Hair/balding pattern: Pattern 1 || id:ukb-d-2395_1	Weighted median	111	-0.0275705	0.0195336	0.158115	or
Atrial fibrillation || id:ebi-a-GCST006414	Hair/balding pattern: Pattern 1 || id:ukb-d-2395_1	Weighted mode	111	-0.0331305	0.0226718	0.146782	or
Atrial fibrillation || id:ebi-a-GCST006414	Hallux rigidus || id:ukb-d-M13_HALLUXRIGIDUS	Inverse variance weighted	111	0.02914	0.0660979	0.659314	or
Atrial fibrillation || id:ebi-a-GCST006414	Hallux rigidus || id:ukb-d-M13_HALLUXRIGIDUS	Inverse variance weighted	55	0.0324854	0.0751062	0.665359	steiger
Atrial fibrillation || id:ebi-a-GCST006414	Hallux rigidus || id:ukb-d-M13_HALLUXRIGIDUS	MR Egger	111	0.133162	0.132644	0.317646	or
Atrial fibrillation || id:ebi-a-GCST006414	Hallux rigidus || id:ukb-d-M13_HALLUXRIGIDUS	Simple mode	111	0.044693	0.239447	0.852278	or
Atrial fibrillation || id:ebi-a-GCST006414	Hallux rigidus || id:ukb-d-M13_HALLUXRIGIDUS	Weighted median	111	0.0413191	0.115145	0.719711	or
Atrial fibrillation || id:ebi-a-GCST006414	Hallux rigidus || id:ukb-d-M13_HALLUXRIGIDUS	Weighted mode	111	0.0679958	0.127931	0.596141	or
Atrial fibrillation || id:ebi-a-GCST006414	Hallux valgus (acquired) || id:ukb-d-M13_HALLUXVALGUS	Inverse variance weighted	111	-0.00353376	0.0310896	0.909505	or
Atrial fibrillation || id:ebi-a-GCST006414	Hallux valgus (acquired) || id:ukb-d-M13_HALLUXVALGUS	Inverse variance weighted	77	-0.0179606	0.0312099	0.564969	steiger
Atrial fibrillation || id:ebi-a-GCST006414	Hallux valgus (acquired) || id:ukb-d-M13_HALLUXVALGUS	MR Egger	111	0.0209929	0.0625651	0.737866	or
Atrial fibrillation || id:ebi-a-GCST006414	Hallux valgus (acquired) || id:ukb-d-M13_HALLUXVALGUS	Simple mode	111	-0.134594	0.0984004	0.174157	or
Atrial fibrillation || id:ebi-a-GCST006414	Hallux valgus (acquired) || id:ukb-d-M13_HALLUXVALGUS	Weighted median	111	-0.0020177	0.046445	0.965349	or
Atrial fibrillation || id:ebi-a-GCST006414	Hallux valgus (acquired) || id:ukb-d-M13_HALLUXVALGUS	Weighted mode	111	-0.00937445	0.054856	0.864623	or
Atrial fibrillation || id:ebi-a-GCST006414	Haloacid dehalogenase-like hydrolase domain-containing protein 2 || id:prot-a-1322	Inverse variance weighted	110	0.0244871	0.0386901	0.526798	or
Atrial fibrillation || id:ebi-a-GCST006414	Haloacid dehalogenase-like hydrolase domain-containing protein 2 || id:prot-a-1322	MR Egger	110	0.0270785	0.0771234	0.726193	or
Atrial fibrillation || id:ebi-a-GCST006414	Haloacid dehalogenase-like hydrolase domain-containing protein 2 || id:prot-a-1322	Simple mode	110	-0.155792	0.128349	0.227443	or
Atrial fibrillation || id:ebi-a-GCST006414	Haloacid dehalogenase-like hydrolase domain-containing protein 2 || id:prot-a-1322	Weighted median	110	0.0404073	0.0613056	0.509823	or
Atrial fibrillation || id:ebi-a-GCST006414	Haloacid dehalogenase-like hydrolase domain-containing protein 2 || id:prot-a-1322	Weighted mode	110	0.0618413	0.0682797	0.367089	or
Atrial fibrillation || id:ebi-a-GCST006414	Ham intake || id:ukb-b-4442	Inverse variance weighted	111	-0.00507588	0.00744169	0.495184	or
Atrial fibrillation || id:ebi-a-GCST006414	Ham intake || id:ukb-b-4442	Inverse variance weighted	31	0.000386759	0.00929821	0.966822	steiger
Atrial fibrillation || id:ebi-a-GCST006414	Ham intake || id:ukb-b-4442	MR Egger	111	-0.00402868	0.0148047	0.786043	or
Atrial fibrillation || id:ebi-a-GCST006414	Ham intake || id:ukb-b-4442	Simple mode	111	-0.00141333	0.0257644	0.956353	or
Atrial fibrillation || id:ebi-a-GCST006414	Ham intake || id:ukb-b-4442	Weighted median	111	-0.00408578	0.0129235	0.751887	or
Atrial fibrillation || id:ebi-a-GCST006414	Ham intake || id:ukb-b-4442	Weighted mode	111	-0.00537812	0.0151173	0.722703	or
Atrial fibrillation || id:ebi-a-GCST006414	Hand grip strength (left) || id:ukb-b-7478	Inverse variance weighted	111	0.00241424	0.00420498	0.565874	or
Atrial fibrillation || id:ebi-a-GCST006414	Hand grip strength (left) || id:ukb-b-7478	Inverse variance weighted	110	0.00306315	0.0040955	0.454501	steiger
Atrial fibrillation || id:ebi-a-GCST006414	Hand grip strength (left) || id:ukb-b-7478	MR Egger	111	0.00338467	0.00842852	0.688784	or
Atrial fibrillation || id:ebi-a-GCST006414	Hand grip strength (left) || id:ukb-b-7478	Simple mode	111	-0.00303631	0.012254	0.804765	or
Atrial fibrillation || id:ebi-a-GCST006414	Hand grip strength (left) || id:ukb-b-7478	Weighted median	111	-5.00736e-05	0.00496385	0.991951	or
Atrial fibrillation || id:ebi-a-GCST006414	Hand grip strength (left) || id:ukb-b-7478	Weighted mode	111	-0.00211015	0.0055665	0.705359	or
Atrial fibrillation || id:ebi-a-GCST006414	Hand grip strength (right) || id:ukb-b-10215	Inverse variance weighted	111	-0.00122242	0.00425871	0.774082	or
Atrial fibrillation || id:ebi-a-GCST006414	Hand grip strength (right) || id:ukb-b-10215	Inverse variance weighted	109	-0.00138012	0.00397036	0.728136	steiger
Atrial fibrillation || id:ebi-a-GCST006414	Hand grip strength (right) || id:ukb-b-10215	MR Egger	111	-0.000262792	0.00853602	0.975496	or
Atrial fibrillation || id:ebi-a-GCST006414	Hand grip strength (right) || id:ukb-b-10215	Simple mode	111	0.0104925	0.0131332	0.426053	or
Atrial fibrillation || id:ebi-a-GCST006414	Hand grip strength (right) || id:ukb-b-10215	Weighted median	111	-0.00525774	0.00480895	0.274252	or
Atrial fibrillation || id:ebi-a-GCST006414	Hand grip strength (right) || id:ukb-b-10215	Weighted mode	111	-0.00273236	0.00543297	0.616025	or
Atrial fibrillation || id:ebi-a-GCST006414	Handedness (chirality/laterality): Right-handed || id:ukb-d-1707_1	Inverse variance weighted	111	0.0215361	0.011159	0.0536145	or
Atrial fibrillation || id:ebi-a-GCST006414	Handedness (chirality/laterality): Right-handed || id:ukb-d-1707_1	Inverse variance weighted	110	0.020328	0.0111781	0.0689801	steiger
Atrial fibrillation || id:ebi-a-GCST006414	Handedness (chirality/laterality): Right-handed || id:ukb-d-1707_1	MR Egger	111	0.00102337	0.0223751	0.963604	or
Atrial fibrillation || id:ebi-a-GCST006414	Handedness (chirality/laterality): Right-handed || id:ukb-d-1707_1	Simple mode	111	0.0187241	0.0372068	0.615799	or
Atrial fibrillation || id:ebi-a-GCST006414	Handedness (chirality/laterality): Right-handed || id:ukb-d-1707_1	Weighted median	111	0.0192783	0.018633	0.300841	or
Atrial fibrillation || id:ebi-a-GCST006414	Handedness (chirality/laterality): Right-handed || id:ukb-d-1707_1	Weighted mode	111	0.0187241	0.0212334	0.379794	or
Atrial fibrillation || id:ebi-a-GCST006414	Hands-free device/speakerphone use with mobile phone in last 3 month || id:ukb-b-20432	Inverse variance weighted	111	0.00476633	0.00301568	0.113989	or
Atrial fibrillation || id:ebi-a-GCST006414	Hands-free device/speakerphone use with mobile phone in last 3 month || id:ukb-b-20432	Inverse variance weighted	111	0.00476633	0.00301568	0.113989	steiger
Atrial fibrillation || id:ebi-a-GCST006414	Hands-free device/speakerphone use with mobile phone in last 3 month || id:ukb-b-20432	MR Egger	111	0.000102105	0.00602557	0.986511	or
Atrial fibrillation || id:ebi-a-GCST006414	Hands-free device/speakerphone use with mobile phone in last 3 month || id:ukb-b-20432	Simple mode	111	0.000487659	0.00912942	0.957497	or
Atrial fibrillation || id:ebi-a-GCST006414	Hands-free device/speakerphone use with mobile phone in last 3 month || id:ukb-b-20432	Weighted median	111	0.00370628	0.00514785	0.471546	or
Atrial fibrillation || id:ebi-a-GCST006414	Hands-free device/speakerphone use with mobile phone in last 3 month || id:ukb-b-20432	Weighted mode	111	0.00171804	0.00541877	0.751804	or
Atrial fibrillation || id:ebi-a-GCST006414	Happiness || id:ukb-b-4062	Inverse variance weighted	111	0.000403609	0.00418353	0.923143	or
Atrial fibrillation || id:ebi-a-GCST006414	Happiness || id:ukb-b-4062	Inverse variance weighted	87	0.00151211	0.00402947	0.707465	steiger
Atrial fibrillation || id:ebi-a-GCST006414	Happiness || id:ukb-b-4062	MR Egger	111	-0.00272435	0.00835527	0.745001	or
Atrial fibrillation || id:ebi-a-GCST006414	Happiness || id:ukb-b-4062	Simple mode	111	-0.00221217	0.0133406	0.868601	or
Atrial fibrillation || id:ebi-a-GCST006414	Happiness || id:ukb-b-4062	Weighted median	111	0.00182428	0.00682132	0.789132	or
Atrial fibrillation || id:ebi-a-GCST006414	Happiness || id:ukb-b-4062	Weighted mode	111	-0.00365721	0.00745729	0.624813	or
Atrial fibrillation || id:ebi-a-GCST006414	Haptoglobin || id:prot-a-1369	Inverse variance weighted	110	0.0195282	0.038271	0.609869	or
Atrial fibrillation || id:ebi-a-GCST006414	Haptoglobin || id:prot-a-1369	MR Egger	110	0.0424332	0.076244	0.578989	or
Atrial fibrillation || id:ebi-a-GCST006414	Haptoglobin || id:prot-a-1369	Simple mode	110	-0.0735804	0.120737	0.543509	or
Atrial fibrillation || id:ebi-a-GCST006414	Haptoglobin || id:prot-a-1369	Weighted median	110	0.0739596	0.0603782	0.220598	or
Atrial fibrillation || id:ebi-a-GCST006414	Haptoglobin || id:prot-a-1369	Weighted mode	110	0.04204	0.0636137	0.510094	or
Atrial fibrillation || id:ebi-a-GCST006414	Hard cheese intake || id:ukb-b-3542	Inverse variance weighted	111	0.00428803	0.00752149	0.568607	or
Atrial fibrillation || id:ebi-a-GCST006414	Hard cheese intake || id:ukb-b-3542	Inverse variance weighted	28	0.00372792	0.00904714	0.680299	steiger
Atrial fibrillation || id:ebi-a-GCST006414	Hard cheese intake || id:ukb-b-3542	MR Egger	111	0.00969661	0.01502	0.519909	or
Atrial fibrillation || id:ebi-a-GCST006414	Hard cheese intake || id:ukb-b-3542	Simple mode	111	0.0160542	0.0252881	0.526842	or
Atrial fibrillation || id:ebi-a-GCST006414	Hard cheese intake || id:ukb-b-3542	Weighted median	111	0.00638523	0.0133274	0.631864	or
Atrial fibrillation || id:ebi-a-GCST006414	Hard cheese intake || id:ukb-b-3542	Weighted mode	111	0.00677603	0.0143785	0.638387	or
Atrial fibrillation || id:ebi-a-GCST006414	HbA1C || id:ieu-a-758	Inverse variance weighted	84	-0.00580005	0.00587794	0.323766	or
Atrial fibrillation || id:ebi-a-GCST006414	HbA1C || id:ieu-a-758	Inverse variance weighted	15	-0.00312767	0.00777757	0.687582	steiger
Atrial fibrillation || id:ebi-a-GCST006414	HbA1C || id:ieu-a-758	MR Egger	84	-0.00463873	0.0108029	0.668761	or
Atrial fibrillation || id:ebi-a-GCST006414	HbA1C || id:ieu-a-758	Simple mode	84	-0.0208933	0.0218688	0.342153	or
Atrial fibrillation || id:ebi-a-GCST006414	HbA1C || id:ieu-a-758	Weighted median	84	-0.000389503	0.00999811	0.968924	or
Atrial fibrillation || id:ebi-a-GCST006414	HbA1C || id:ieu-a-758	Weighted mode	84	-0.00364771	0.0107783	0.735894	or
Atrial fibrillation || id:ebi-a-GCST006414	Headaches for 3+ months || id:ukb-b-13092	Inverse variance weighted	111	-0.00513297	0.0167493	0.759256	or
Atrial fibrillation || id:ebi-a-GCST006414	Headaches for 3+ months || id:ukb-b-13092	Inverse variance weighted	46	0.00634057	0.0162931	0.697161	steiger
Atrial fibrillation || id:ebi-a-GCST006414	Headaches for 3+ months || id:ukb-b-13092	MR Egger	111	0.0427543	0.0331476	0.199845	or
Atrial fibrillation || id:ebi-a-GCST006414	Headaches for 3+ months || id:ukb-b-13092	Simple mode	111	0.0369193	0.0513175	0.473401	or
Atrial fibrillation || id:ebi-a-GCST006414	Headaches for 3+ months || id:ukb-b-13092	Weighted median	111	0.0233976	0.0228161	0.305134	or
Atrial fibrillation || id:ebi-a-GCST006414	Headaches for 3+ months || id:ukb-b-13092	Weighted mode	111	0.0445148	0.0239788	0.0660696	or
Atrial fibrillation || id:ebi-a-GCST006414	Health satisfaction || id:ukb-b-2053	Inverse variance weighted	111	0.0142122	0.00532717	0.00763335	or
Atrial fibrillation || id:ebi-a-GCST006414	Health satisfaction || id:ukb-b-2053	Inverse variance weighted	85	0.00808325	0.004941	0.101849	steiger
Atrial fibrillation || id:ebi-a-GCST006414	Health satisfaction || id:ukb-b-2053	MR Egger	111	0.00579033	0.0106069	0.586248	or
Atrial fibrillation || id:ebi-a-GCST006414	Health satisfaction || id:ukb-b-2053	Simple mode	111	0.00737107	0.0166785	0.659393	or
Atrial fibrillation || id:ebi-a-GCST006414	Health satisfaction || id:ukb-b-2053	Weighted median	111	0.0174003	0.00767546	0.0233904	or
Atrial fibrillation || id:ebi-a-GCST006414	Health satisfaction || id:ukb-b-2053	Weighted mode	111	0.0129299	0.00928062	0.166365	or
Atrial fibrillation || id:ebi-a-GCST006414	Hearing aid user || id:ukb-b-19060	Inverse variance weighted	110	-0.017753	0.0221665	0.423194	or
Atrial fibrillation || id:ebi-a-GCST006414	Hearing aid user || id:ukb-b-19060	Inverse variance weighted	90	-0.0270178	0.019083	0.156832	steiger
Atrial fibrillation || id:ebi-a-GCST006414	Hearing aid user || id:ukb-b-19060	MR Egger	110	-0.0722752	0.0440289	0.103595	or
Atrial fibrillation || id:ebi-a-GCST006414	Hearing aid user || id:ukb-b-19060	Simple mode	110	0.0418122	0.0623843	0.504124	or
Atrial fibrillation || id:ebi-a-GCST006414	Hearing aid user || id:ukb-b-19060	Weighted median	110	-0.0697956	0.0335231	0.037341	or
Atrial fibrillation || id:ebi-a-GCST006414	Hearing aid user || id:ukb-b-19060	Weighted mode	110	-0.0728112	0.0360094	0.0456249	or
Atrial fibrillation || id:ebi-a-GCST006414	Hearing difficulty/problems with background noise || id:ukb-b-18275	Inverse variance weighted	111	-0.00621003	0.00956439	0.516154	or
Atrial fibrillation || id:ebi-a-GCST006414	Hearing difficulty/problems with background noise || id:ukb-b-18275	Inverse variance weighted	110	-0.00413961	0.00904891	0.647333	steiger
Atrial fibrillation || id:ebi-a-GCST006414	Hearing difficulty/problems with background noise || id:ukb-b-18275	MR Egger	111	-0.00146537	0.0191696	0.939207	or
Atrial fibrillation || id:ebi-a-GCST006414	Hearing difficulty/problems with background noise || id:ukb-b-18275	Simple mode	111	0.015871	0.0237135	0.504719	or
Atrial fibrillation || id:ebi-a-GCST006414	Hearing difficulty/problems with background noise || id:ukb-b-18275	Weighted median	111	0.00782687	0.0121393	0.519087	or
Atrial fibrillation || id:ebi-a-GCST006414	Hearing difficulty/problems with background noise || id:ukb-b-18275	Weighted mode	111	0.00687496	0.0125951	0.586279	or
Atrial fibrillation || id:ebi-a-GCST006414	Hearing difficulty/problems: No || id:ukb-d-2247_0	Inverse variance weighted	111	0.00628204	0.0116253	0.588937	or
Atrial fibrillation || id:ebi-a-GCST006414	Hearing difficulty/problems: No || id:ukb-d-2247_0	Inverse variance weighted	107	0.00750626	0.0103385	0.467808	steiger
Atrial fibrillation || id:ebi-a-GCST006414	Hearing difficulty/problems: No || id:ukb-d-2247_0	MR Egger	111	0.0215534	0.0233573	0.358167	or
Atrial fibrillation || id:ebi-a-GCST006414	Hearing difficulty/problems: No || id:ukb-d-2247_0	Simple mode	111	0.00895692	0.0304974	0.769545	or
Atrial fibrillation || id:ebi-a-GCST006414	Hearing difficulty/problems: No || id:ukb-d-2247_0	Weighted median	111	0.0203377	0.0144209	0.158452	or
Atrial fibrillation || id:ebi-a-GCST006414	Hearing difficulty/problems: No || id:ukb-d-2247_0	Weighted mode	111	0.0174507	0.0150172	0.247732	or
Atrial fibrillation || id:ebi-a-GCST006414	Hearing test done: No, I am unable to do this || id:ukb-d-4849_0	Inverse variance weighted	111	0.0880409	0.0597955	0.140922	or
Atrial fibrillation || id:ebi-a-GCST006414	Hearing test done: No, I am unable to do this || id:ukb-d-4849_0	Inverse variance weighted	25	0.0498637	0.0799721	0.532947	steiger
Atrial fibrillation || id:ebi-a-GCST006414	Hearing test done: No, I am unable to do this || id:ukb-d-4849_0	MR Egger	111	-0.000400426	0.119749	0.997338	or
Atrial fibrillation || id:ebi-a-GCST006414	Hearing test done: No, I am unable to do this || id:ukb-d-4849_0	Simple mode	111	0.206724	0.217026	0.342918	or
Atrial fibrillation || id:ebi-a-GCST006414	Hearing test done: No, I am unable to do this || id:ukb-d-4849_0	Weighted median	111	0.129115	0.105345	0.220333	or
Atrial fibrillation || id:ebi-a-GCST006414	Hearing test done: No, I am unable to do this || id:ukb-d-4849_0	Weighted mode	111	0.105882	0.120155	0.380126	or
Atrial fibrillation || id:ebi-a-GCST006414	Hearing test done: Yes || id:ukb-d-4849_1	Inverse variance weighted	111	-0.0232176	0.041375	0.574694	or
Atrial fibrillation || id:ebi-a-GCST006414	Hearing test done: Yes || id:ukb-d-4849_1	Inverse variance weighted	39	-0.00745768	0.051301	0.884418	steiger
Atrial fibrillation || id:ebi-a-GCST006414	Hearing test done: Yes || id:ukb-d-4849_1	MR Egger	111	-0.0303712	0.0831312	0.715565	or
Atrial fibrillation || id:ebi-a-GCST006414	Hearing test done: Yes || id:ukb-d-4849_1	Simple mode	111	0.12212	0.150882	0.420046	or
Atrial fibrillation || id:ebi-a-GCST006414	Hearing test done: Yes || id:ukb-d-4849_1	Weighted median	111	-0.0597916	0.0721689	0.40739	or
Atrial fibrillation || id:ebi-a-GCST006414	Hearing test done: Yes || id:ukb-d-4849_1	Weighted mode	111	-0.0335278	0.0818665	0.682938	or
Atrial fibrillation || id:ebi-a-GCST006414	Heart failure || id:ukb-d-HEARTFAIL	Inverse variance weighted	111	0.319212	0.0680357	2.70772e-06	or
Atrial fibrillation || id:ebi-a-GCST006414	Heart failure || id:ukb-d-HEARTFAIL	Inverse variance weighted	45	0.1351	0.0692414	0.0510403	steiger
Atrial fibrillation || id:ebi-a-GCST006414	Heart failure || id:ukb-d-HEARTFAIL	MR Egger	111	0.109919	0.135079	0.417568	or
Atrial fibrillation || id:ebi-a-GCST006414	Heart failure || id:ukb-d-HEARTFAIL	Simple mode	111	0.395033	0.205721	0.0574179	or
Atrial fibrillation || id:ebi-a-GCST006414	Heart failure || id:ukb-d-HEARTFAIL	Weighted median	111	0.173461	0.103225	0.0928756	or
Atrial fibrillation || id:ebi-a-GCST006414	Heart failure || id:ukb-d-HEARTFAIL	Weighted mode	111	0.190704	0.106739	0.0767502	or
Atrial fibrillation || id:ebi-a-GCST006414	Heart failure, not strict || id:ukb-d-I9_HEARTFAIL_NS	Inverse variance weighted	111	0.319212	0.0680357	2.70772e-06	or
Atrial fibrillation || id:ebi-a-GCST006414	Heart failure, not strict || id:ukb-d-I9_HEARTFAIL_NS	Inverse variance weighted	45	0.1351	0.0692414	0.0510403	steiger
Atrial fibrillation || id:ebi-a-GCST006414	Heart failure, not strict || id:ukb-d-I9_HEARTFAIL_NS	MR Egger	111	0.109919	0.135079	0.417568	or
Atrial fibrillation || id:ebi-a-GCST006414	Heart failure, not strict || id:ukb-d-I9_HEARTFAIL_NS	Simple mode	111	0.395033	0.214282	0.067945	or
Atrial fibrillation || id:ebi-a-GCST006414	Heart failure, not strict || id:ukb-d-I9_HEARTFAIL_NS	Weighted median	111	0.173461	0.102415	0.0903209	or
Atrial fibrillation || id:ebi-a-GCST006414	Heart failure, not strict || id:ukb-d-I9_HEARTFAIL_NS	Weighted mode	111	0.190704	0.112529	0.092958	or
Atrial fibrillation || id:ebi-a-GCST006414	Heart failure,strict || id:ukb-d-I9_HEARTFAIL	Inverse variance weighted	111	0.319212	0.0680357	2.70772e-06	or
Atrial fibrillation || id:ebi-a-GCST006414	Heart failure,strict || id:ukb-d-I9_HEARTFAIL	Inverse variance weighted	45	0.1351	0.0692414	0.0510403	steiger
Atrial fibrillation || id:ebi-a-GCST006414	Heart failure,strict || id:ukb-d-I9_HEARTFAIL	MR Egger	111	0.109919	0.135079	0.417568	or
Atrial fibrillation || id:ebi-a-GCST006414	Heart failure,strict || id:ukb-d-I9_HEARTFAIL	Simple mode	111	0.395033	0.204733	0.0562448	or
Atrial fibrillation || id:ebi-a-GCST006414	Heart failure,strict || id:ukb-d-I9_HEARTFAIL	Weighted median	111	0.173461	0.105868	0.101325	or
Atrial fibrillation || id:ebi-a-GCST006414	Heart failure,strict || id:ukb-d-I9_HEARTFAIL	Weighted mode	111	0.190704	0.109837	0.0853211	or
Atrial fibrillation || id:ebi-a-GCST006414	Heart rate increase in response to exercise || id:ebi-a-GCST005845	Inverse variance weighted	112	0.0202284	0.016152	0.210431	or
Atrial fibrillation || id:ebi-a-GCST006414	Heart rate increase in response to exercise || id:ebi-a-GCST005845	Inverse variance weighted	17	0.00600988	0.0126496	0.634713	steiger
Atrial fibrillation || id:ebi-a-GCST006414	Heart rate increase in response to exercise || id:ebi-a-GCST005845	MR Egger	112	0.0204238	0.0322364	0.52768	or
Atrial fibrillation || id:ebi-a-GCST006414	Heart rate increase in response to exercise || id:ebi-a-GCST005845	Simple mode	112	0.0249079	0.0357978	0.488012	or
Atrial fibrillation || id:ebi-a-GCST006414	Heart rate increase in response to exercise || id:ebi-a-GCST005845	Weighted median	112	0.0159576	0.0176028	0.364652	or
Atrial fibrillation || id:ebi-a-GCST006414	Heart rate increase in response to exercise || id:ebi-a-GCST005845	Weighted mode	112	0.018118	0.0167887	0.282848	or
Atrial fibrillation || id:ebi-a-GCST006414	Heart rate response to recovery post exercise (10 sec) || id:ebi-a-GCST005846	Inverse variance weighted	112	0.0256493	0.0142547	0.0719621	or
Atrial fibrillation || id:ebi-a-GCST006414	Heart rate response to recovery post exercise (10 sec) || id:ebi-a-GCST005846	Inverse variance weighted	16	0.00466866	0.0138114	0.735341	steiger
Atrial fibrillation || id:ebi-a-GCST006414	Heart rate response to recovery post exercise (10 sec) || id:ebi-a-GCST005846	MR Egger	112	0.0173311	0.0284417	0.543546	or
Atrial fibrillation || id:ebi-a-GCST006414	Heart rate response to recovery post exercise (10 sec) || id:ebi-a-GCST005846	Simple mode	112	0.0820104	0.037222	0.0296408	or
Atrial fibrillation || id:ebi-a-GCST006414	Heart rate response to recovery post exercise (10 sec) || id:ebi-a-GCST005846	Weighted median	112	0.000174698	0.0154512	0.990979	or
Atrial fibrillation || id:ebi-a-GCST006414	Heart rate response to recovery post exercise (10 sec) || id:ebi-a-GCST005846	Weighted mode	112	-0.0012053	0.017972	0.94665	or
Atrial fibrillation || id:ebi-a-GCST006414	Heart rate response to recovery post exercise (20 sec) || id:ebi-a-GCST005847	Inverse variance weighted	112	0.0287256	0.0148217	0.0526137	or
Atrial fibrillation || id:ebi-a-GCST006414	Heart rate response to recovery post exercise (20 sec) || id:ebi-a-GCST005847	Inverse variance weighted	24	0.00777166	0.0132148	0.556464	steiger
Atrial fibrillation || id:ebi-a-GCST006414	Heart rate response to recovery post exercise (20 sec) || id:ebi-a-GCST005847	MR Egger	112	0.0173384	0.0295646	0.558768	or
Atrial fibrillation || id:ebi-a-GCST006414	Heart rate response to recovery post exercise (20 sec) || id:ebi-a-GCST005847	Simple mode	112	0.0503955	0.0401481	0.212028	or
Atrial fibrillation || id:ebi-a-GCST006414	Heart rate response to recovery post exercise (20 sec) || id:ebi-a-GCST005847	Weighted median	112	-0.00303154	0.0157164	0.847045	or
Atrial fibrillation || id:ebi-a-GCST006414	Heart rate response to recovery post exercise (20 sec) || id:ebi-a-GCST005847	Weighted mode	112	-0.000462854	0.0195732	0.981176	or
Atrial fibrillation || id:ebi-a-GCST006414	Heart rate response to recovery post exercise (30 sec) || id:ebi-a-GCST005850	Inverse variance weighted	112	0.0306051	0.0154198	0.0471679	or
Atrial fibrillation || id:ebi-a-GCST006414	Heart rate response to recovery post exercise (30 sec) || id:ebi-a-GCST005850	Inverse variance weighted	18	0.00331556	0.0166081	0.841767	steiger
Atrial fibrillation || id:ebi-a-GCST006414	Heart rate response to recovery post exercise (30 sec) || id:ebi-a-GCST005850	MR Egger	112	0.0171659	0.0307486	0.577797	or
Atrial fibrillation || id:ebi-a-GCST006414	Heart rate response to recovery post exercise (30 sec) || id:ebi-a-GCST005850	Simple mode	112	0.00803576	0.0421219	0.849051	or
Atrial fibrillation || id:ebi-a-GCST006414	Heart rate response to recovery post exercise (30 sec) || id:ebi-a-GCST005850	Weighted median	112	0.00392035	0.0153366	0.798244	or
Atrial fibrillation || id:ebi-a-GCST006414	Heart rate response to recovery post exercise (30 sec) || id:ebi-a-GCST005850	Weighted mode	112	0.00480809	0.0192669	0.803395	or
Atrial fibrillation || id:ebi-a-GCST006414	Heart rate response to recovery post exercise (40 sec) || id:ebi-a-GCST005849	Inverse variance weighted	112	0.0259891	0.0161567	0.107711	or
Atrial fibrillation || id:ebi-a-GCST006414	Heart rate response to recovery post exercise (40 sec) || id:ebi-a-GCST005849	Inverse variance weighted	22	0.00229437	0.0144463	0.873811	steiger
Atrial fibrillation || id:ebi-a-GCST006414	Heart rate response to recovery post exercise (40 sec) || id:ebi-a-GCST005849	MR Egger	112	0.0137703	0.032228	0.670013	or
Atrial fibrillation || id:ebi-a-GCST006414	Heart rate response to recovery post exercise (40 sec) || id:ebi-a-GCST005849	Simple mode	112	-0.0263734	0.0387324	0.497344	or
Atrial fibrillation || id:ebi-a-GCST006414	Heart rate response to recovery post exercise (40 sec) || id:ebi-a-GCST005849	Weighted median	112	0.00233886	0.0150825	0.876765	or
Atrial fibrillation || id:ebi-a-GCST006414	Heart rate response to recovery post exercise (40 sec) || id:ebi-a-GCST005849	Weighted mode	112	-0.00277561	0.018466	0.880794	or
Atrial fibrillation || id:ebi-a-GCST006414	Heart rate response to recovery post exercise (50 sec) || id:ebi-a-GCST005848	Inverse variance weighted	112	0.0239123	0.0158858	0.132258	or
Atrial fibrillation || id:ebi-a-GCST006414	Heart rate response to recovery post exercise (50 sec) || id:ebi-a-GCST005848	Inverse variance weighted	17	-0.000188657	0.014295	0.98947	steiger
Atrial fibrillation || id:ebi-a-GCST006414	Heart rate response to recovery post exercise (50 sec) || id:ebi-a-GCST005848	MR Egger	112	0.0101434	0.0316793	0.749431	or
Atrial fibrillation || id:ebi-a-GCST006414	Heart rate response to recovery post exercise (50 sec) || id:ebi-a-GCST005848	Simple mode	112	-0.00825671	0.0379066	0.827971	or
Atrial fibrillation || id:ebi-a-GCST006414	Heart rate response to recovery post exercise (50 sec) || id:ebi-a-GCST005848	Weighted median	112	-0.00354307	0.0151963	0.815642	or
Atrial fibrillation || id:ebi-a-GCST006414	Heart rate response to recovery post exercise (50 sec) || id:ebi-a-GCST005848	Weighted mode	112	-0.00825671	0.0197897	0.677321	or
Atrial fibrillation || id:ebi-a-GCST006414	Heart rate variability traits (RMSSD) || id:ebi-a-GCST004733	Inverse variance weighted	84	0.0166601	0.0135587	0.219171	or
Atrial fibrillation || id:ebi-a-GCST006414	Heart rate variability traits (RMSSD) || id:ebi-a-GCST004733	Inverse variance weighted	7	0.020154	0.0124013	0.104131	steiger
Atrial fibrillation || id:ebi-a-GCST006414	Heart rate variability traits (RMSSD) || id:ebi-a-GCST004733	MR Egger	84	-0.000712112	0.0252689	0.977586	or
Atrial fibrillation || id:ebi-a-GCST006414	Heart rate variability traits (RMSSD) || id:ebi-a-GCST004733	Simple mode	84	0.0204262	0.0252702	0.421222	or
Atrial fibrillation || id:ebi-a-GCST006414	Heart rate variability traits (RMSSD) || id:ebi-a-GCST004733	Weighted median	84	0.0144653	0.0149811	0.334261	or
Atrial fibrillation || id:ebi-a-GCST006414	Heart rate variability traits (RMSSD) || id:ebi-a-GCST004733	Weighted mode	84	0.0204262	0.0140466	0.149671	or
Atrial fibrillation || id:ebi-a-GCST006414	Heart rate variability traits (SDNN) || id:ebi-a-GCST004734	Inverse variance weighted	84	0.0136156	0.00953689	0.153386	or
Atrial fibrillation || id:ebi-a-GCST006414	Heart rate variability traits (SDNN) || id:ebi-a-GCST004734	Inverse variance weighted	6	0.020692	0.00930967	0.0262408	steiger
Atrial fibrillation || id:ebi-a-GCST006414	Heart rate variability traits (SDNN) || id:ebi-a-GCST004734	MR Egger	84	0.00427815	0.0177292	0.809921	or
Atrial fibrillation || id:ebi-a-GCST006414	Heart rate variability traits (SDNN) || id:ebi-a-GCST004734	Simple mode	84	0.0302239	0.0231323	0.194968	or
Atrial fibrillation || id:ebi-a-GCST006414	Heart rate variability traits (SDNN) || id:ebi-a-GCST004734	Weighted median	84	0.0151853	0.0116618	0.192869	or
Atrial fibrillation || id:ebi-a-GCST006414	Heart rate variability traits (SDNN) || id:ebi-a-GCST004734	Weighted mode	84	0.0174896	0.0107038	0.106055	or
Atrial fibrillation || id:ebi-a-GCST006414	Heart rate variability traits (pvRSA/HF) || id:ebi-a-GCST004732	Inverse variance weighted	84	-0.00651351	0.0257734	0.800483	or
Atrial fibrillation || id:ebi-a-GCST006414	Heart rate variability traits (pvRSA/HF) || id:ebi-a-GCST004732	Inverse variance weighted	5	-0.00104585	0.0276479	0.969825	steiger
Atrial fibrillation || id:ebi-a-GCST006414	Heart rate variability traits (pvRSA/HF) || id:ebi-a-GCST004732	MR Egger	84	-0.0402398	0.0480376	0.40465	or
Atrial fibrillation || id:ebi-a-GCST006414	Heart rate variability traits (pvRSA/HF) || id:ebi-a-GCST004732	Simple mode	84	0.0286893	0.0655672	0.662844	or
Atrial fibrillation || id:ebi-a-GCST006414	Heart rate variability traits (pvRSA/HF) || id:ebi-a-GCST004732	Weighted median	84	0.00894852	0.0315588	0.776754	or
Atrial fibrillation || id:ebi-a-GCST006414	Heart rate variability traits (pvRSA/HF) || id:ebi-a-GCST004732	Weighted mode	84	0.0033782	0.031087	0.913727	or
Atrial fibrillation || id:ebi-a-GCST006414	Heart rate || id:ieu-a-1056	Inverse variance weighted	84	0.242076	0.1629	0.137267	or
Atrial fibrillation || id:ebi-a-GCST006414	Heart rate || id:ieu-a-1056	Inverse variance weighted	25	0.152491	0.105597	0.148717	steiger
Atrial fibrillation || id:ebi-a-GCST006414	Heart rate || id:ieu-a-1056	MR Egger	84	0.118804	0.302463	0.695495	or
Atrial fibrillation || id:ebi-a-GCST006414	Heart rate || id:ieu-a-1056	Simple mode	84	0.0658478	0.298964	0.826215	or
Atrial fibrillation || id:ebi-a-GCST006414	Heart rate || id:ieu-a-1056	Weighted median	84	0.0657146	0.148643	0.658419	or
Atrial fibrillation || id:ebi-a-GCST006414	Heart rate || id:ieu-a-1056	Weighted mode	84	0.129581	0.138439	0.351982	or
Atrial fibrillation || id:ebi-a-GCST006414	Heat shock 70 kDa protein 1-like || id:prot-a-1387	Inverse variance weighted	110	-0.0453328	0.0369323	0.219652	or
Atrial fibrillation || id:ebi-a-GCST006414	Heat shock 70 kDa protein 1-like || id:prot-a-1387	MR Egger	110	0.021202	0.0732791	0.772882	or
Atrial fibrillation || id:ebi-a-GCST006414	Heat shock 70 kDa protein 1-like || id:prot-a-1387	Simple mode	110	-0.0224093	0.136916	0.870292	or
Atrial fibrillation || id:ebi-a-GCST006414	Heat shock 70 kDa protein 1-like || id:prot-a-1387	Weighted median	110	-0.00577527	0.0663868	0.930676	or
Atrial fibrillation || id:ebi-a-GCST006414	Heat shock 70 kDa protein 1-like || id:prot-a-1387	Weighted mode	110	-0.00953566	0.0762694	0.900733	or
Atrial fibrillation || id:ebi-a-GCST006414	Heat shock 70 kDa protein 6 || id:prot-a-1388	Inverse variance weighted	110	0.039192	0.036933	0.288614	or
Atrial fibrillation || id:ebi-a-GCST006414	Heat shock 70 kDa protein 6 || id:prot-a-1388	MR Egger	110	0.0152456	0.0732869	0.8356	or
Atrial fibrillation || id:ebi-a-GCST006414	Heat shock 70 kDa protein 6 || id:prot-a-1388	Simple mode	110	-0.0482287	0.124988	0.700349	or
Atrial fibrillation || id:ebi-a-GCST006414	Heat shock 70 kDa protein 6 || id:prot-a-1388	Weighted median	110	0.0109993	0.0657073	0.867057	or
Atrial fibrillation || id:ebi-a-GCST006414	Heat shock 70 kDa protein 6 || id:prot-a-1388	Weighted mode	110	-0.00351008	0.0673745	0.958546	or
Atrial fibrillation || id:ebi-a-GCST006414	Heat shock protein HSP 90-alpha/beta || id:prot-a-1384	Inverse variance weighted	110	0.00889818	0.0369322	0.809607	or
Atrial fibrillation || id:ebi-a-GCST006414	Heat shock protein HSP 90-alpha/beta || id:prot-a-1384	MR Egger	110	0.0023644	0.0732884	0.974323	or
Atrial fibrillation || id:ebi-a-GCST006414	Heat shock protein HSP 90-alpha/beta || id:prot-a-1384	Simple mode	110	0.0197357	0.125446	0.87528	or
Atrial fibrillation || id:ebi-a-GCST006414	Heat shock protein HSP 90-alpha/beta || id:prot-a-1384	Weighted median	110	0.0451272	0.0629277	0.473296	or
Atrial fibrillation || id:ebi-a-GCST006414	Heat shock protein HSP 90-alpha/beta || id:prot-a-1384	Weighted mode	110	0.051907	0.0688069	0.452244	or
Atrial fibrillation || id:ebi-a-GCST006414	Heat shock protein HSP 90-beta || id:prot-a-1385	Inverse variance weighted	110	0.0129891	0.0387542	0.737499	or
Atrial fibrillation || id:ebi-a-GCST006414	Heat shock protein HSP 90-beta || id:prot-a-1385	MR Egger	110	0.0481169	0.0771614	0.534213	or
Atrial fibrillation || id:ebi-a-GCST006414	Heat shock protein HSP 90-beta || id:prot-a-1385	Simple mode	110	-0.0640704	0.14591	0.661452	or
Atrial fibrillation || id:ebi-a-GCST006414	Heat shock protein HSP 90-beta || id:prot-a-1385	Weighted median	110	0.0318446	0.0695767	0.647175	or
Atrial fibrillation || id:ebi-a-GCST006414	Heat shock protein HSP 90-beta || id:prot-a-1385	Weighted mode	110	0.0398645	0.0726876	0.584514	or
Atrial fibrillation || id:ebi-a-GCST006414	Heating type(s) in home: Electric storage heaters || id:ukb-b-1523	Inverse variance weighted	100	-0.0138713	0.0326593	0.671036	or
Atrial fibrillation || id:ebi-a-GCST006414	Heating type(s) in home: Electric storage heaters || id:ukb-b-1523	Inverse variance weighted	50	-0.0018661	0.0372586	0.960055	steiger
Atrial fibrillation || id:ebi-a-GCST006414	Heating type(s) in home: Electric storage heaters || id:ukb-b-1523	MR Egger	100	-0.0136154	0.0652725	0.835199	or
Atrial fibrillation || id:ebi-a-GCST006414	Heating type(s) in home: Electric storage heaters || id:ukb-b-1523	Simple mode	100	0.00680662	0.0996359	0.945673	or
Atrial fibrillation || id:ebi-a-GCST006414	Heating type(s) in home: Electric storage heaters || id:ukb-b-1523	Weighted median	100	-0.000556563	0.0570399	0.992215	or
Atrial fibrillation || id:ebi-a-GCST006414	Heating type(s) in home: Electric storage heaters || id:ukb-b-1523	Weighted mode	100	0.000882676	0.0561002	0.987478	or
Atrial fibrillation || id:ebi-a-GCST006414	Heating type(s) in home: Gas central heating || id:ukb-b-17469	Inverse variance weighted	111	0.0357945	0.0229748	0.119236	or
Atrial fibrillation || id:ebi-a-GCST006414	Heating type(s) in home: Gas central heating || id:ukb-b-17469	Inverse variance weighted	65	0.0229923	0.0219345	0.294534	steiger
Atrial fibrillation || id:ebi-a-GCST006414	Heating type(s) in home: Gas central heating || id:ukb-b-17469	MR Egger	111	0.00540664	0.0458013	0.906249	or
Atrial fibrillation || id:ebi-a-GCST006414	Heating type(s) in home: Gas central heating || id:ukb-b-17469	Simple mode	111	0.0504198	0.0751549	0.503704	or
Atrial fibrillation || id:ebi-a-GCST006414	Heating type(s) in home: Gas central heating || id:ukb-b-17469	Weighted median	111	0.00724845	0.0346794	0.834438	or
Atrial fibrillation || id:ebi-a-GCST006414	Heating type(s) in home: Gas central heating || id:ukb-b-17469	Weighted mode	111	0.0179713	0.0366476	0.624841	or
Atrial fibrillation || id:ebi-a-GCST006414	Heating type(s) in home: None of the above || id:ukb-b-14417	Inverse variance weighted	87	-0.00210725	0.0471088	0.964321	or
Atrial fibrillation || id:ebi-a-GCST006414	Heating type(s) in home: None of the above || id:ukb-b-14417	Inverse variance weighted	43	-0.00706596	0.0557499	0.899143	steiger
Atrial fibrillation || id:ebi-a-GCST006414	Heating type(s) in home: None of the above || id:ukb-b-14417	MR Egger	87	-0.0339578	0.119403	0.776798	or
Atrial fibrillation || id:ebi-a-GCST006414	Heating type(s) in home: None of the above || id:ukb-b-14417	Simple mode	87	0.0983353	0.164506	0.55157	or
Atrial fibrillation || id:ebi-a-GCST006414	Heating type(s) in home: None of the above || id:ukb-b-14417	Weighted median	87	0.0542294	0.0756681	0.473575	or
Atrial fibrillation || id:ebi-a-GCST006414	Heating type(s) in home: None of the above || id:ukb-b-14417	Weighted mode	87	0.0825469	0.113969	0.47085	or
Atrial fibrillation || id:ebi-a-GCST006414	Heating type(s) in home: Oil (kerosene) central heating || id:ukb-b-4184	Inverse variance weighted	98	-0.0709287	0.0410785	0.0842282	or
Atrial fibrillation || id:ebi-a-GCST006414	Heating type(s) in home: Oil (kerosene) central heating || id:ukb-b-4184	Inverse variance weighted	40	-0.0279895	0.0427463	0.512608	steiger
Atrial fibrillation || id:ebi-a-GCST006414	Heating type(s) in home: Oil (kerosene) central heating || id:ukb-b-4184	MR Egger	98	-0.0426315	0.0822123	0.605266	or
Atrial fibrillation || id:ebi-a-GCST006414	Heating type(s) in home: Oil (kerosene) central heating || id:ukb-b-4184	Simple mode	98	-0.188055	0.135639	0.168791	or
Atrial fibrillation || id:ebi-a-GCST006414	Heating type(s) in home: Oil (kerosene) central heating || id:ukb-b-4184	Weighted median	98	-0.031603	0.064728	0.625378	or
Atrial fibrillation || id:ebi-a-GCST006414	Heating type(s) in home: Oil (kerosene) central heating || id:ukb-b-4184	Weighted mode	98	-0.0703831	0.0672033	0.297556	or
Atrial fibrillation || id:ebi-a-GCST006414	Heel Broadband ultrasound attenuation (BUA), manual entry || id:ukb-b-17952	Inverse variance weighted	111	0.000278148	0.010704	0.979269	or
Atrial fibrillation || id:ebi-a-GCST006414	Heel Broadband ultrasound attenuation (BUA), manual entry || id:ukb-b-17952	Inverse variance weighted	14	0.00251071	0.014575	0.863232	steiger
Atrial fibrillation || id:ebi-a-GCST006414	Heel Broadband ultrasound attenuation (BUA), manual entry || id:ukb-b-17952	MR Egger	111	0.00621235	0.0215174	0.77335	or
Atrial fibrillation || id:ebi-a-GCST006414	Heel Broadband ultrasound attenuation (BUA), manual entry || id:ukb-b-17952	Simple mode	111	-0.00531099	0.0325845	0.870824	or
Atrial fibrillation || id:ebi-a-GCST006414	Heel Broadband ultrasound attenuation (BUA), manual entry || id:ukb-b-17952	Weighted median	111	-0.00915258	0.0157103	0.560173	or
Atrial fibrillation || id:ebi-a-GCST006414	Heel Broadband ultrasound attenuation (BUA), manual entry || id:ukb-b-17952	Weighted mode	111	-0.00771931	0.0190594	0.686254	or
Atrial fibrillation || id:ebi-a-GCST006414	Heel Broadband ultrasound attenuation, direct entry || id:ukb-b-15851	Inverse variance weighted	111	-0.00548724	0.00711274	0.44043	or
Atrial fibrillation || id:ebi-a-GCST006414	Heel Broadband ultrasound attenuation, direct entry || id:ukb-b-15851	Inverse variance weighted	95	-0.00533484	0.00526376	0.31082	steiger
Atrial fibrillation || id:ebi-a-GCST006414	Heel Broadband ultrasound attenuation, direct entry || id:ukb-b-15851	MR Egger	111	0.00254458	0.0142519	0.858628	or
Atrial fibrillation || id:ebi-a-GCST006414	Heel Broadband ultrasound attenuation, direct entry || id:ukb-b-15851	Simple mode	111	0.00660575	0.0164225	0.688289	or
Atrial fibrillation || id:ebi-a-GCST006414	Heel Broadband ultrasound attenuation, direct entry || id:ukb-b-15851	Weighted median	111	0.00763494	0.00697871	0.27394	or
Atrial fibrillation || id:ebi-a-GCST006414	Heel Broadband ultrasound attenuation, direct entry || id:ukb-b-15851	Weighted mode	111	0.00660575	0.0074638	0.378067	or
Atrial fibrillation || id:ebi-a-GCST006414	Heel bone mineral density (BMD) (left) || id:ukb-b-1096	Inverse variance weighted	111	-0.000464747	0.00902311	0.958922	or
Atrial fibrillation || id:ebi-a-GCST006414	Heel bone mineral density (BMD) (left) || id:ukb-b-1096	Inverse variance weighted	60	0.000371511	0.00583681	0.949249	steiger
Atrial fibrillation || id:ebi-a-GCST006414	Heel bone mineral density (BMD) (left) || id:ukb-b-1096	MR Egger	111	0.0114679	0.0179972	0.525326	or
Atrial fibrillation || id:ebi-a-GCST006414	Heel bone mineral density (BMD) (left) || id:ukb-b-1096	Simple mode	111	-0.0318724	0.0197995	0.110317	or
Atrial fibrillation || id:ebi-a-GCST006414	Heel bone mineral density (BMD) (left) || id:ukb-b-1096	Weighted median	111	0.00882104	0.00883349	0.317993	or
Atrial fibrillation || id:ebi-a-GCST006414	Heel bone mineral density (BMD) (left) || id:ukb-b-1096	Weighted mode	111	0.0120058	0.00975132	0.220877	or
Atrial fibrillation || id:ebi-a-GCST006414	Heel bone mineral density (BMD) (right) || id:ukb-b-4657	Inverse variance weighted	111	-0.00210564	0.0090036	0.815089	or
Atrial fibrillation || id:ebi-a-GCST006414	Heel bone mineral density (BMD) (right) || id:ukb-b-4657	Inverse variance weighted	67	-0.00137053	0.00563553	0.807854	steiger
Atrial fibrillation || id:ebi-a-GCST006414	Heel bone mineral density (BMD) (right) || id:ukb-b-4657	MR Egger	111	0.00676138	0.0179809	0.707625	or
Atrial fibrillation || id:ebi-a-GCST006414	Heel bone mineral density (BMD) (right) || id:ukb-b-4657	Simple mode	111	0.00779554	0.0186323	0.676479	or
Atrial fibrillation || id:ebi-a-GCST006414	Heel bone mineral density (BMD) (right) || id:ukb-b-4657	Weighted median	111	0.00657278	0.00859919	0.44466	or
Atrial fibrillation || id:ebi-a-GCST006414	Heel bone mineral density (BMD) (right) || id:ukb-b-4657	Weighted mode	111	0.00586439	0.0103789	0.573205	or
Atrial fibrillation || id:ebi-a-GCST006414	Heel bone mineral density (BMD) T-score, automated (left) || id:ukb-b-15730	Inverse variance weighted	111	-0.000933889	0.00902525	0.917586	or
Atrial fibrillation || id:ebi-a-GCST006414	Heel bone mineral density (BMD) T-score, automated (left) || id:ukb-b-15730	Inverse variance weighted	59	-2.31194e-05	0.00585963	0.996852	steiger
Atrial fibrillation || id:ebi-a-GCST006414	Heel bone mineral density (BMD) T-score, automated (left) || id:ukb-b-15730	MR Egger	111	0.0102904	0.0180068	0.568855	or
Atrial fibrillation || id:ebi-a-GCST006414	Heel bone mineral density (BMD) T-score, automated (left) || id:ukb-b-15730	Simple mode	111	-0.0324613	0.0191305	0.0925561	or
Atrial fibrillation || id:ebi-a-GCST006414	Heel bone mineral density (BMD) T-score, automated (left) || id:ukb-b-15730	Weighted median	111	0.00520566	0.008571	0.543614	or
Atrial fibrillation || id:ebi-a-GCST006414	Heel bone mineral density (BMD) T-score, automated (left) || id:ukb-b-15730	Weighted mode	111	0.00773337	0.00978955	0.43125	or
Atrial fibrillation || id:ebi-a-GCST006414	Heel bone mineral density (BMD) T-score, automated (right) || id:ukb-b-20032	Inverse variance weighted	111	-0.00214847	0.00901613	0.811655	or
Atrial fibrillation || id:ebi-a-GCST006414	Heel bone mineral density (BMD) T-score, automated (right) || id:ukb-b-20032	Inverse variance weighted	65	-0.0017516	0.00566482	0.757164	steiger
Atrial fibrillation || id:ebi-a-GCST006414	Heel bone mineral density (BMD) T-score, automated (right) || id:ukb-b-20032	MR Egger	111	0.00653717	0.0180069	0.71728	or
Atrial fibrillation || id:ebi-a-GCST006414	Heel bone mineral density (BMD) T-score, automated (right) || id:ukb-b-20032	Simple mode	111	0.0111132	0.0193184	0.566286	or
Atrial fibrillation || id:ebi-a-GCST006414	Heel bone mineral density (BMD) T-score, automated (right) || id:ukb-b-20032	Weighted median	111	0.00655857	0.00883718	0.457992	or
Atrial fibrillation || id:ebi-a-GCST006414	Heel bone mineral density (BMD) T-score, automated (right) || id:ukb-b-20032	Weighted mode	111	0.00532665	0.0105116	0.613352	or
Atrial fibrillation || id:ebi-a-GCST006414	Heel bone mineral density (BMD) T-score, automated || id:ukb-b-20124	Inverse variance weighted	111	-0.00359624	0.00777466	0.643681	or
Atrial fibrillation || id:ebi-a-GCST006414	Heel bone mineral density (BMD) T-score, automated || id:ukb-b-20124	Inverse variance weighted	91	-0.00361207	0.00559073	0.518227	steiger
Atrial fibrillation || id:ebi-a-GCST006414	Heel bone mineral density (BMD) T-score, automated || id:ukb-b-20124	MR Egger	111	0.00451187	0.0155844	0.772739	or
Atrial fibrillation || id:ebi-a-GCST006414	Heel bone mineral density (BMD) T-score, automated || id:ukb-b-20124	Simple mode	111	0.0134995	0.0168206	0.423963	or
Atrial fibrillation || id:ebi-a-GCST006414	Heel bone mineral density (BMD) T-score, automated || id:ukb-b-20124	Weighted median	111	0.00748409	0.00736166	0.309329	or
Atrial fibrillation || id:ebi-a-GCST006414	Heel bone mineral density (BMD) T-score, automated || id:ukb-b-20124	Weighted mode	111	0.00985821	0.00760203	0.197418	or
Atrial fibrillation || id:ebi-a-GCST006414	Heel bone mineral density (BMD) || id:ukb-b-8875	Inverse variance weighted	111	-0.0035536	0.00774996	0.646571	or
Atrial fibrillation || id:ebi-a-GCST006414	Heel bone mineral density (BMD) || id:ukb-b-8875	Inverse variance weighted	90	-0.00412289	0.00556549	0.458817	steiger
Atrial fibrillation || id:ebi-a-GCST006414	Heel bone mineral density (BMD) || id:ukb-b-8875	MR Egger	111	0.00423432	0.0155365	0.785723	or
Atrial fibrillation || id:ebi-a-GCST006414	Heel bone mineral density (BMD) || id:ukb-b-8875	Simple mode	111	0.0179222	0.0173601	0.304159	or
Atrial fibrillation || id:ebi-a-GCST006414	Heel bone mineral density (BMD) || id:ukb-b-8875	Weighted median	111	0.0071521	0.00743434	0.336031	or
Atrial fibrillation || id:ebi-a-GCST006414	Heel bone mineral density (BMD) || id:ukb-b-8875	Weighted mode	111	0.00895344	0.00709336	0.209536	or
Atrial fibrillation || id:ebi-a-GCST006414	Heel bone mineral density (BMD), manual entry || id:ukb-b-11364	Inverse variance weighted	111	-0.00326909	0.0113884	0.774071	or
Atrial fibrillation || id:ebi-a-GCST006414	Heel bone mineral density (BMD), manual entry || id:ukb-b-11364	Inverse variance weighted	19	-0.0080736	0.0139574	0.562964	steiger
Atrial fibrillation || id:ebi-a-GCST006414	Heel bone mineral density (BMD), manual entry || id:ukb-b-11364	MR Egger	111	-0.00916159	0.0228973	0.689854	or
Atrial fibrillation || id:ebi-a-GCST006414	Heel bone mineral density (BMD), manual entry || id:ukb-b-11364	Simple mode	111	-0.00496798	0.0316037	0.875379	or
Atrial fibrillation || id:ebi-a-GCST006414	Heel bone mineral density (BMD), manual entry || id:ukb-b-11364	Weighted median	111	-0.0119436	0.0158435	0.450942	or
Atrial fibrillation || id:ebi-a-GCST006414	Heel bone mineral density (BMD), manual entry || id:ukb-b-11364	Weighted mode	111	-0.0147478	0.0198129	0.45825	or
Atrial fibrillation || id:ebi-a-GCST006414	Heel bone mineral density || id:ebi-a-GCST006979	Inverse variance weighted	104	-0.00593019	0.0079591	0.456221	or
Atrial fibrillation || id:ebi-a-GCST006414	Heel bone mineral density || id:ebi-a-GCST006979	Inverse variance weighted	91	-0.00273876	0.00536453	0.609679	steiger
Atrial fibrillation || id:ebi-a-GCST006414	Heel bone mineral density || id:ebi-a-GCST006979	MR Egger	104	0.00801116	0.0157103	0.611202	or
Atrial fibrillation || id:ebi-a-GCST006414	Heel bone mineral density || id:ebi-a-GCST006979	Simple mode	104	0.0148629	0.0124726	0.23614	or
Atrial fibrillation || id:ebi-a-GCST006414	Heel bone mineral density || id:ebi-a-GCST006979	Weighted median	104	0.00712357	0.00581492	0.220556	or
Atrial fibrillation || id:ebi-a-GCST006414	Heel bone mineral density || id:ebi-a-GCST006979	Weighted mode	104	0.0111894	0.00525163	0.0354991	or
Atrial fibrillation || id:ebi-a-GCST006414	Heel bone ultrasound T-score, manual entry || id:ukb-b-17612	Inverse variance weighted	111	0.00544018	0.0104748	0.60351	or
Atrial fibrillation || id:ebi-a-GCST006414	Heel bone ultrasound T-score, manual entry || id:ukb-b-17612	Inverse variance weighted	14	-0.00352901	0.0151113	0.815346	steiger
Atrial fibrillation || id:ebi-a-GCST006414	Heel bone ultrasound T-score, manual entry || id:ukb-b-17612	MR Egger	111	-0.00212506	0.0210515	0.919779	or
Atrial fibrillation || id:ebi-a-GCST006414	Heel bone ultrasound T-score, manual entry || id:ukb-b-17612	Simple mode	111	-0.0019952	0.0371787	0.957299	or
Atrial fibrillation || id:ebi-a-GCST006414	Heel bone ultrasound T-score, manual entry || id:ukb-b-17612	Weighted median	111	-0.0108962	0.0166722	0.513397	or
Atrial fibrillation || id:ebi-a-GCST006414	Heel bone ultrasound T-score, manual entry || id:ukb-b-17612	Weighted mode	111	-0.0156979	0.0208239	0.452556	or
Atrial fibrillation || id:ebi-a-GCST006414	Heel broadband ultrasound attenuation (left) || id:ukb-b-5447	Inverse variance weighted	111	-0.000417976	0.00833364	0.959999	or
Atrial fibrillation || id:ebi-a-GCST006414	Heel broadband ultrasound attenuation (left) || id:ukb-b-5447	Inverse variance weighted	65	-0.000768799	0.00575474	0.893724	steiger
Atrial fibrillation || id:ebi-a-GCST006414	Heel broadband ultrasound attenuation (left) || id:ukb-b-5447	MR Egger	111	0.0149914	0.0165775	0.367817	or
Atrial fibrillation || id:ebi-a-GCST006414	Heel broadband ultrasound attenuation (left) || id:ukb-b-5447	Simple mode	111	-0.0105937	0.0190811	0.579888	or
Atrial fibrillation || id:ebi-a-GCST006414	Heel broadband ultrasound attenuation (left) || id:ukb-b-5447	Weighted median	111	0.0121219	0.00867835	0.162473	or
Atrial fibrillation || id:ebi-a-GCST006414	Heel broadband ultrasound attenuation (left) || id:ukb-b-5447	Weighted mode	111	0.0155124	0.00980418	0.11647	or
Atrial fibrillation || id:ebi-a-GCST006414	Heel broadband ultrasound attenuation (right) || id:ukb-b-6027	Inverse variance weighted	111	0.00106191	0.00844877	0.899979	or
Atrial fibrillation || id:ebi-a-GCST006414	Heel broadband ultrasound attenuation (right) || id:ukb-b-6027	Inverse variance weighted	62	0.00300001	0.00585197	0.608197	steiger
Atrial fibrillation || id:ebi-a-GCST006414	Heel broadband ultrasound attenuation (right) || id:ukb-b-6027	MR Egger	111	0.0137667	0.0168375	0.415355	or
Atrial fibrillation || id:ebi-a-GCST006414	Heel broadband ultrasound attenuation (right) || id:ukb-b-6027	Simple mode	111	-0.00528606	0.0170851	0.757606	or
Atrial fibrillation || id:ebi-a-GCST006414	Heel broadband ultrasound attenuation (right) || id:ukb-b-6027	Weighted median	111	0.00623522	0.00875376	0.476285	or
Atrial fibrillation || id:ebi-a-GCST006414	Heel broadband ultrasound attenuation (right) || id:ukb-b-6027	Weighted mode	111	0.00404374	0.0100028	0.686807	or
Atrial fibrillation || id:ebi-a-GCST006414	Heel quantitative ultrasound index (QUI), direct entry (left) || id:ukb-b-845	Inverse variance weighted	111	-0.000936632	0.00902545	0.917346	or
Atrial fibrillation || id:ebi-a-GCST006414	Heel quantitative ultrasound index (QUI), direct entry (left) || id:ukb-b-845	Inverse variance weighted	59	-2.69868e-05	0.00586012	0.996326	steiger
Atrial fibrillation || id:ebi-a-GCST006414	Heel quantitative ultrasound index (QUI), direct entry (left) || id:ukb-b-845	MR Egger	111	0.010282	0.0180072	0.569182	or
Atrial fibrillation || id:ebi-a-GCST006414	Heel quantitative ultrasound index (QUI), direct entry (left) || id:ukb-b-845	Simple mode	111	-0.0324905	0.01872	0.0854348	or
Atrial fibrillation || id:ebi-a-GCST006414	Heel quantitative ultrasound index (QUI), direct entry (left) || id:ukb-b-845	Weighted median	111	0.00515836	0.0087851	0.557089	or
Atrial fibrillation || id:ebi-a-GCST006414	Heel quantitative ultrasound index (QUI), direct entry (left) || id:ukb-b-845	Weighted mode	111	0.00770205	0.0103266	0.457351	or
Atrial fibrillation || id:ebi-a-GCST006414	Heel quantitative ultrasound index (QUI), direct entry (right) || id:ukb-b-5463	Inverse variance weighted	111	-0.00215337	0.00901582	0.811227	or
Atrial fibrillation || id:ebi-a-GCST006414	Heel quantitative ultrasound index (QUI), direct entry (right) || id:ukb-b-5463	Inverse variance weighted	65	-0.00175524	0.005664	0.756641	steiger
Atrial fibrillation || id:ebi-a-GCST006414	Heel quantitative ultrasound index (QUI), direct entry (right) || id:ukb-b-5463	MR Egger	111	0.00653371	0.0180063	0.717414	or
Atrial fibrillation || id:ebi-a-GCST006414	Heel quantitative ultrasound index (QUI), direct entry (right) || id:ukb-b-5463	Simple mode	111	0.0111077	0.0183593	0.546415	or
Atrial fibrillation || id:ebi-a-GCST006414	Heel quantitative ultrasound index (QUI), direct entry (right) || id:ukb-b-5463	Weighted median	111	0.006546	0.00877957	0.455912	or
Atrial fibrillation || id:ebi-a-GCST006414	Heel quantitative ultrasound index (QUI), direct entry (right) || id:ukb-b-5463	Weighted mode	111	0.00532007	0.0103441	0.608067	or
Atrial fibrillation || id:ebi-a-GCST006414	Heel quantitative ultrasound index (QUI), direct entry || id:ukb-b-19234	Inverse variance weighted	111	-0.0035929	0.00777413	0.643966	or
Atrial fibrillation || id:ebi-a-GCST006414	Heel quantitative ultrasound index (QUI), direct entry || id:ukb-b-19234	Inverse variance weighted	91	-0.00360804	0.00559101	0.518714	steiger
Atrial fibrillation || id:ebi-a-GCST006414	Heel quantitative ultrasound index (QUI), direct entry || id:ukb-b-19234	MR Egger	111	0.00452502	0.0155833	0.772079	or
Atrial fibrillation || id:ebi-a-GCST006414	Heel quantitative ultrasound index (QUI), direct entry || id:ukb-b-19234	Simple mode	111	0.0135425	0.0187222	0.471006	or
Atrial fibrillation || id:ebi-a-GCST006414	Heel quantitative ultrasound index (QUI), direct entry || id:ukb-b-19234	Weighted median	111	0.00751011	0.00744718	0.313238	or
Atrial fibrillation || id:ebi-a-GCST006414	Heel quantitative ultrasound index (QUI), direct entry || id:ukb-b-19234	Weighted mode	111	0.00990154	0.00725657	0.175198	or
Atrial fibrillation || id:ebi-a-GCST006414	Heel quantitative ultrasound index (QUI), manual entry || id:ukb-b-17848	Inverse variance weighted	111	-0.00113774	0.0111931	0.919037	or
Atrial fibrillation || id:ebi-a-GCST006414	Heel quantitative ultrasound index (QUI), manual entry || id:ukb-b-17848	Inverse variance weighted	15	-0.0119436	0.0146099	0.413643	steiger
Atrial fibrillation || id:ebi-a-GCST006414	Heel quantitative ultrasound index (QUI), manual entry || id:ukb-b-17848	MR Egger	111	-0.00926455	0.0224957	0.681268	or
Atrial fibrillation || id:ebi-a-GCST006414	Heel quantitative ultrasound index (QUI), manual entry || id:ukb-b-17848	Simple mode	111	0.00371008	0.0324628	0.909218	or
Atrial fibrillation || id:ebi-a-GCST006414	Heel quantitative ultrasound index (QUI), manual entry || id:ukb-b-17848	Weighted median	111	-0.0134477	0.0169416	0.427331	or
Atrial fibrillation || id:ebi-a-GCST006414	Heel quantitative ultrasound index (QUI), manual entry || id:ukb-b-17848	Weighted mode	111	-0.0155545	0.0199671	0.437649	or
Atrial fibrillation || id:ebi-a-GCST006414	Height || id:ieu-a-89	Inverse variance weighted	84	-0.00217921	0.0135142	0.871894	or
Atrial fibrillation || id:ebi-a-GCST006414	Height || id:ieu-a-89	Inverse variance weighted	70	0.00508894	0.00815102	0.53241	steiger
Atrial fibrillation || id:ebi-a-GCST006414	Height || id:ieu-a-89	MR Egger	84	0.00472685	0.0254867	0.853324	or
Atrial fibrillation || id:ebi-a-GCST006414	Height || id:ieu-a-89	Simple mode	84	-0.0247701	0.0216036	0.254853	or
Atrial fibrillation || id:ebi-a-GCST006414	Height || id:ieu-a-89	Weighted median	84	-0.0169938	0.00878205	0.0529825	or
Atrial fibrillation || id:ebi-a-GCST006414	Height || id:ieu-a-89	Weighted mode	84	-0.0144973	0.00923577	0.120291	or
Atrial fibrillation || id:ebi-a-GCST006414	HemK methyltransferase family member 2 || id:prot-a-1989	Inverse variance weighted	110	-0.0309127	0.0369332	0.402599	or
Atrial fibrillation || id:ebi-a-GCST006414	HemK methyltransferase family member 2 || id:prot-a-1989	MR Egger	110	-0.0716112	0.0732899	0.330706	or
Atrial fibrillation || id:ebi-a-GCST006414	HemK methyltransferase family member 2 || id:prot-a-1989	Simple mode	110	-0.121476	0.13668	0.376088	or
Atrial fibrillation || id:ebi-a-GCST006414	HemK methyltransferase family member 2 || id:prot-a-1989	Weighted median	110	0.0148165	0.0627165	0.813242	or
Atrial fibrillation || id:ebi-a-GCST006414	HemK methyltransferase family member 2 || id:prot-a-1989	Weighted mode	110	-0.0265448	0.0748828	0.723661	or
Atrial fibrillation || id:ebi-a-GCST006414	Hematocrit || id:ebi-a-GCST004604	Inverse variance weighted	111	0.00360541	0.0100231	0.719063	or
Atrial fibrillation || id:ebi-a-GCST006414	Hematocrit || id:ebi-a-GCST004604	Inverse variance weighted	77	0.00202618	0.00670013	0.762341	steiger
Atrial fibrillation || id:ebi-a-GCST006414	Hematocrit || id:ebi-a-GCST004604	MR Egger	111	0.00927179	0.0201268	0.645953	or
Atrial fibrillation || id:ebi-a-GCST006414	Hematocrit || id:ebi-a-GCST004604	Simple mode	111	-0.0150808	0.0201277	0.455304	or
Atrial fibrillation || id:ebi-a-GCST006414	Hematocrit || id:ebi-a-GCST004604	Weighted median	111	0.00196332	0.00987702	0.842438	or
Atrial fibrillation || id:ebi-a-GCST006414	Hematocrit || id:ebi-a-GCST004604	Weighted mode	111	-0.0088428	0.0108702	0.417696	or
Atrial fibrillation || id:ebi-a-GCST006414	Hematopoietic progenitor cell antigen CD34 || id:prot-a-440	Inverse variance weighted	110	-0.0322567	0.0369335	0.38246	or
Atrial fibrillation || id:ebi-a-GCST006414	Hematopoietic progenitor cell antigen CD34 || id:prot-a-440	MR Egger	110	-0.0784154	0.0732843	0.286997	or
Atrial fibrillation || id:ebi-a-GCST006414	Hematopoietic progenitor cell antigen CD34 || id:prot-a-440	Simple mode	110	0.0324589	0.110614	0.769742	or
Atrial fibrillation || id:ebi-a-GCST006414	Hematopoietic progenitor cell antigen CD34 || id:prot-a-440	Weighted median	110	-0.0766022	0.0633888	0.226874	or
Atrial fibrillation || id:ebi-a-GCST006414	Hematopoietic progenitor cell antigen CD34 || id:prot-a-440	Weighted mode	110	-0.0653583	0.0666356	0.328848	or
Atrial fibrillation || id:ebi-a-GCST006414	Hematopoietic prostaglandin D synthase || id:prot-a-1371	Inverse variance weighted	110	-0.000526355	0.0403572	0.989594	or
Atrial fibrillation || id:ebi-a-GCST006414	Hematopoietic prostaglandin D synthase || id:prot-a-1371	MR Egger	110	0.0568948	0.0801953	0.479572	or
Atrial fibrillation || id:ebi-a-GCST006414	Hematopoietic prostaglandin D synthase || id:prot-a-1371	Simple mode	110	0.0319749	0.11578	0.78294	or
Atrial fibrillation || id:ebi-a-GCST006414	Hematopoietic prostaglandin D synthase || id:prot-a-1371	Weighted median	110	-0.0296957	0.0598359	0.619693	or
Atrial fibrillation || id:ebi-a-GCST006414	Hematopoietic prostaglandin D synthase || id:prot-a-1371	Weighted mode	110	-0.00681137	0.063272	0.91447	or
Atrial fibrillation || id:ebi-a-GCST006414	Heme oxygenase 2 || id:prot-a-1358	Inverse variance weighted	110	0.0552891	0.0397967	0.164746	or
Atrial fibrillation || id:ebi-a-GCST006414	Heme oxygenase 2 || id:prot-a-1358	MR Egger	110	0.0191707	0.0792289	0.809265	or
Atrial fibrillation || id:ebi-a-GCST006414	Heme oxygenase 2 || id:prot-a-1358	Simple mode	110	0.0487587	0.133472	0.715588	or
Atrial fibrillation || id:ebi-a-GCST006414	Heme oxygenase 2 || id:prot-a-1358	Weighted median	110	0.0592914	0.0679176	0.382669	or
Atrial fibrillation || id:ebi-a-GCST006414	Heme oxygenase 2 || id:prot-a-1358	Weighted mode	110	0.0795892	0.0707698	0.26322	or
Atrial fibrillation || id:ebi-a-GCST006414	Heme* || id:met-a-493	Inverse variance weighted	84	-0.00980448	0.00772482	0.204363	or
Atrial fibrillation || id:ebi-a-GCST006414	Heme* || id:met-a-493	MR Egger	84	-0.0242149	0.0148642	0.107133	or
Atrial fibrillation || id:ebi-a-GCST006414	Heme* || id:met-a-493	Simple mode	84	-0.00810348	0.0233543	0.729484	or
Atrial fibrillation || id:ebi-a-GCST006414	Heme* || id:met-a-493	Weighted median	84	-0.0158053	0.0134977	0.241615	or
Atrial fibrillation || id:ebi-a-GCST006414	Heme* || id:met-a-493	Weighted mode	84	-0.0156911	0.0127411	0.2216	or
Atrial fibrillation || id:ebi-a-GCST006414	Hemoglobin concentration || id:ebi-a-GCST004615	Inverse variance weighted	111	0.00718565	0.0100855	0.476171	or
Atrial fibrillation || id:ebi-a-GCST006414	Hemoglobin concentration || id:ebi-a-GCST004615	Inverse variance weighted	74	0.00759621	0.00663821	0.252492	steiger
Atrial fibrillation || id:ebi-a-GCST006414	Hemoglobin concentration || id:ebi-a-GCST004615	MR Egger	111	0.0125283	0.0202536	0.537489	or
Atrial fibrillation || id:ebi-a-GCST006414	Hemoglobin concentration || id:ebi-a-GCST004615	Simple mode	111	-0.00536813	0.0191347	0.779587	or
Atrial fibrillation || id:ebi-a-GCST006414	Hemoglobin concentration || id:ebi-a-GCST004615	Weighted median	111	0.00235349	0.00953663	0.805075	or
Atrial fibrillation || id:ebi-a-GCST006414	Hemoglobin concentration || id:ebi-a-GCST004615	Weighted mode	111	-0.00328282	0.0111727	0.769446	or
Atrial fibrillation || id:ebi-a-GCST006414	Hemoglobin levels || id:ebi-a-GCST005060	Inverse variance weighted	91	0.0349264	0.0310247	0.260267	or
Atrial fibrillation || id:ebi-a-GCST006414	Hemoglobin levels || id:ebi-a-GCST005060	MR Egger	91	0.037396	0.060764	0.539841	or
Atrial fibrillation || id:ebi-a-GCST006414	Hemoglobin levels || id:ebi-a-GCST005060	Simple mode	91	0.213397	0.120887	0.0809131	or
Atrial fibrillation || id:ebi-a-GCST006414	Hemoglobin levels || id:ebi-a-GCST005060	Weighted median	91	0.0511148	0.0540117	0.343962	or
Atrial fibrillation || id:ebi-a-GCST006414	Hemoglobin levels || id:ebi-a-GCST005060	Weighted mode	91	0.107927	0.0568753	0.0609542	or
Atrial fibrillation || id:ebi-a-GCST006414	Hemoglobin subunit gamma-1 || id:prot-a-1315	Inverse variance weighted	110	-0.0496808	0.0369292	0.178529	or
Atrial fibrillation || id:ebi-a-GCST006414	Hemoglobin subunit gamma-1 || id:prot-a-1315	MR Egger	110	0.0301954	0.0732804	0.681118	or
Atrial fibrillation || id:ebi-a-GCST006414	Hemoglobin subunit gamma-1 || id:prot-a-1315	Simple mode	110	0.0554214	0.133826	0.679592	or
Atrial fibrillation || id:ebi-a-GCST006414	Hemoglobin subunit gamma-1 || id:prot-a-1315	Weighted median	110	-0.0344561	0.0719699	0.632111	or
Atrial fibrillation || id:ebi-a-GCST006414	Hemoglobin subunit gamma-1 || id:prot-a-1315	Weighted mode	110	-0.00202366	0.0743644	0.97834	or
Atrial fibrillation || id:ebi-a-GCST006414	Hemoglobin subunit theta-1 || id:prot-a-1316	Inverse variance weighted	110	-0.0631788	0.0446788	0.157343	or
Atrial fibrillation || id:ebi-a-GCST006414	Hemoglobin subunit theta-1 || id:prot-a-1316	MR Egger	110	-0.0171064	0.0889252	0.847815	or
Atrial fibrillation || id:ebi-a-GCST006414	Hemoglobin subunit theta-1 || id:prot-a-1316	Simple mode	110	-0.0580819	0.125458	0.644318	or
Atrial fibrillation || id:ebi-a-GCST006414	Hemoglobin subunit theta-1 || id:prot-a-1316	Weighted median	110	-0.120784	0.0643585	0.0605541	or
Atrial fibrillation || id:ebi-a-GCST006414	Hemoglobin subunit theta-1 || id:prot-a-1316	Weighted mode	110	-0.0798505	0.0699576	0.256199	or
Atrial fibrillation || id:ebi-a-GCST006414	Hemoglobin subunit zeta || id:prot-a-1317	Inverse variance weighted	110	-0.0218008	0.0380377	0.566552	or
Atrial fibrillation || id:ebi-a-GCST006414	Hemoglobin subunit zeta || id:prot-a-1317	MR Egger	110	-0.0291296	0.0758192	0.701587	or
Atrial fibrillation || id:ebi-a-GCST006414	Hemoglobin subunit zeta || id:prot-a-1317	Simple mode	110	0.0264067	0.109805	0.810404	or
Atrial fibrillation || id:ebi-a-GCST006414	Hemoglobin subunit zeta || id:prot-a-1317	Weighted median	110	0.0118852	0.0649246	0.85475	or
Atrial fibrillation || id:ebi-a-GCST006414	Hemoglobin subunit zeta || id:prot-a-1317	Weighted mode	110	-0.00132454	0.0740452	0.985761	or
Atrial fibrillation || id:ebi-a-GCST006414	Hemojuvelin || id:prot-a-1332	Inverse variance weighted	110	-0.00290691	0.038372	0.939613	or
Atrial fibrillation || id:ebi-a-GCST006414	Hemojuvelin || id:prot-a-1332	MR Egger	110	0.092129	0.0757607	0.226616	or
Atrial fibrillation || id:ebi-a-GCST006414	Hemojuvelin || id:prot-a-1332	Simple mode	110	0.136538	0.112697	0.228304	or
Atrial fibrillation || id:ebi-a-GCST006414	Hemojuvelin || id:prot-a-1332	Weighted median	110	0.0341162	0.0640385	0.59421	or
Atrial fibrillation || id:ebi-a-GCST006414	Hemojuvelin || id:prot-a-1332	Weighted mode	110	0.0741078	0.0623002	0.236817	or
Atrial fibrillation || id:ebi-a-GCST006414	Heparan sulfate glucosamine 3-O-sulfotransferase 3A1 || id:prot-a-1375	Inverse variance weighted	110	-0.034041	0.0369329	0.356685	or
Atrial fibrillation || id:ebi-a-GCST006414	Heparan sulfate glucosamine 3-O-sulfotransferase 3A1 || id:prot-a-1375	MR Egger	110	-0.074546	0.0732878	0.311347	or
Atrial fibrillation || id:ebi-a-GCST006414	Heparan sulfate glucosamine 3-O-sulfotransferase 3A1 || id:prot-a-1375	Simple mode	110	-0.121555	0.109889	0.271091	or
Atrial fibrillation || id:ebi-a-GCST006414	Heparan sulfate glucosamine 3-O-sulfotransferase 3A1 || id:prot-a-1375	Weighted median	110	-0.0225324	0.0628032	0.719762	or
Atrial fibrillation || id:ebi-a-GCST006414	Heparan sulfate glucosamine 3-O-sulfotransferase 3A1 || id:prot-a-1375	Weighted mode	110	-0.0161722	0.0668747	0.809368	or
Atrial fibrillation || id:ebi-a-GCST006414	Heparan sulfate glucosamine 3-O-sulfotransferase 3B1 || id:prot-a-1376	Inverse variance weighted	110	0.0263105	0.0388458	0.498212	or
Atrial fibrillation || id:ebi-a-GCST006414	Heparan sulfate glucosamine 3-O-sulfotransferase 3B1 || id:prot-a-1376	MR Egger	110	0.0695996	0.0772811	0.369803	or
Atrial fibrillation || id:ebi-a-GCST006414	Heparan sulfate glucosamine 3-O-sulfotransferase 3B1 || id:prot-a-1376	Simple mode	110	0.00476188	0.138101	0.972557	or
Atrial fibrillation || id:ebi-a-GCST006414	Heparan sulfate glucosamine 3-O-sulfotransferase 3B1 || id:prot-a-1376	Weighted median	110	-0.0318303	0.0658717	0.628942	or
Atrial fibrillation || id:ebi-a-GCST006414	Heparan sulfate glucosamine 3-O-sulfotransferase 3B1 || id:prot-a-1376	Weighted mode	110	-0.0488988	0.0714779	0.495357	or
Atrial fibrillation || id:ebi-a-GCST006414	Heparan sulfate glucosamine 3-O-sulfotransferase 4 || id:prot-a-1377	Inverse variance weighted	110	-0.0527862	0.0406913	0.19455	or
Atrial fibrillation || id:ebi-a-GCST006414	Heparan sulfate glucosamine 3-O-sulfotransferase 4 || id:prot-a-1377	MR Egger	110	0.0317609	0.0805737	0.694222	or
Atrial fibrillation || id:ebi-a-GCST006414	Heparan sulfate glucosamine 3-O-sulfotransferase 4 || id:prot-a-1377	Simple mode	110	0.115374	0.130957	0.380251	or
Atrial fibrillation || id:ebi-a-GCST006414	Heparan sulfate glucosamine 3-O-sulfotransferase 4 || id:prot-a-1377	Weighted median	110	-0.0174698	0.0689746	0.800052	or
Atrial fibrillation || id:ebi-a-GCST006414	Heparan sulfate glucosamine 3-O-sulfotransferase 4 || id:prot-a-1377	Weighted mode	110	0.00405598	0.0623411	0.948245	or
Atrial fibrillation || id:ebi-a-GCST006414	Heparan-sulfate 6-O-sulfotransferase 1 || id:prot-a-1378	Inverse variance weighted	110	0.0427426	0.0393152	0.276958	or
Atrial fibrillation || id:ebi-a-GCST006414	Heparan-sulfate 6-O-sulfotransferase 1 || id:prot-a-1378	MR Egger	110	0.0749051	0.0782871	0.340805	or
Atrial fibrillation || id:ebi-a-GCST006414	Heparan-sulfate 6-O-sulfotransferase 1 || id:prot-a-1378	Simple mode	110	-0.114353	0.149835	0.446997	or
Atrial fibrillation || id:ebi-a-GCST006414	Heparan-sulfate 6-O-sulfotransferase 1 || id:prot-a-1378	Weighted median	110	-0.0135162	0.0629126	0.829892	or
Atrial fibrillation || id:ebi-a-GCST006414	Heparan-sulfate 6-O-sulfotransferase 1 || id:prot-a-1378	Weighted mode	110	-0.0177957	0.0856931	0.835876	or
Atrial fibrillation || id:ebi-a-GCST006414	Heparan-sulfate 6-O-sulfotransferase 2 || id:prot-a-1379	Inverse variance weighted	110	0.0226637	0.0380124	0.55103	or
Atrial fibrillation || id:ebi-a-GCST006414	Heparan-sulfate 6-O-sulfotransferase 2 || id:prot-a-1379	MR Egger	110	-0.0200997	0.0756316	0.790932	or
Atrial fibrillation || id:ebi-a-GCST006414	Heparan-sulfate 6-O-sulfotransferase 2 || id:prot-a-1379	Simple mode	110	0.00659632	0.130135	0.959667	or
Atrial fibrillation || id:ebi-a-GCST006414	Heparan-sulfate 6-O-sulfotransferase 2 || id:prot-a-1379	Weighted median	110	-0.00140943	0.062985	0.982147	or
Atrial fibrillation || id:ebi-a-GCST006414	Heparan-sulfate 6-O-sulfotransferase 2 || id:prot-a-1379	Weighted mode	110	0.0339044	0.0702589	0.630373	or
Atrial fibrillation || id:ebi-a-GCST006414	Heparin-binding EGF-like growth factor || id:prot-a-1314	Inverse variance weighted	110	0.0153041	0.038174	0.68849	or
Atrial fibrillation || id:ebi-a-GCST006414	Heparin-binding EGF-like growth factor || id:prot-a-1314	MR Egger	110	0.0266549	0.0760929	0.726801	or
Atrial fibrillation || id:ebi-a-GCST006414	Heparin-binding EGF-like growth factor || id:prot-a-1314	Simple mode	110	0.041742	0.12221	0.73334	or
Atrial fibrillation || id:ebi-a-GCST006414	Heparin-binding EGF-like growth factor || id:prot-a-1314	Weighted median	110	0.00227175	0.0656371	0.97239	or
Atrial fibrillation || id:ebi-a-GCST006414	Heparin-binding EGF-like growth factor || id:prot-a-1314	Weighted mode	110	0.0264503	0.0652987	0.686223	or
Atrial fibrillation || id:ebi-a-GCST006414	Hepatitis A virus cellular receptor 2 || id:prot-a-1312	Inverse variance weighted	110	-0.0162741	0.0369327	0.659472	or
Atrial fibrillation || id:ebi-a-GCST006414	Hepatitis A virus cellular receptor 2 || id:prot-a-1312	MR Egger	110	-0.0446058	0.073284	0.544021	or
Atrial fibrillation || id:ebi-a-GCST006414	Hepatitis A virus cellular receptor 2 || id:prot-a-1312	Simple mode	110	0.0334234	0.116626	0.774972	or
Atrial fibrillation || id:ebi-a-GCST006414	Hepatitis A virus cellular receptor 2 || id:prot-a-1312	Weighted median	110	-0.0802921	0.0641149	0.210455	or
Atrial fibrillation || id:ebi-a-GCST006414	Hepatitis A virus cellular receptor 2 || id:prot-a-1312	Weighted mode	110	-0.0657806	0.0680749	0.336034	or
Atrial fibrillation || id:ebi-a-GCST006414	Hepatocyte growth factor levels || id:ebi-a-GCST004449	Inverse variance weighted	110	0.0315022	0.0227263	0.165698	or
Atrial fibrillation || id:ebi-a-GCST006414	Hepatocyte growth factor levels || id:ebi-a-GCST004449	Inverse variance weighted	2	0.0388825	0.045307	0.390782	steiger
Atrial fibrillation || id:ebi-a-GCST006414	Hepatocyte growth factor levels || id:ebi-a-GCST004449	MR Egger	110	0.00975662	0.0433304	0.822274	or
Atrial fibrillation || id:ebi-a-GCST006414	Hepatocyte growth factor levels || id:ebi-a-GCST004449	Simple mode	110	8.49659e-05	0.0807591	0.999162	or
Atrial fibrillation || id:ebi-a-GCST006414	Hepatocyte growth factor levels || id:ebi-a-GCST004449	Weighted median	110	0.0425533	0.0410147	0.299497	or
Atrial fibrillation || id:ebi-a-GCST006414	Hepatocyte growth factor levels || id:ebi-a-GCST004449	Weighted mode	110	0.0360226	0.0400741	0.370688	or
Atrial fibrillation || id:ebi-a-GCST006414	Hepatocyte growth factor receptor || id:prot-a-1882	Inverse variance weighted	110	0.00494728	0.0374968	0.895033	or
Atrial fibrillation || id:ebi-a-GCST006414	Hepatocyte growth factor receptor || id:prot-a-1882	MR Egger	110	0.0647722	0.0744514	0.386234	or
Atrial fibrillation || id:ebi-a-GCST006414	Hepatocyte growth factor receptor || id:prot-a-1882	Simple mode	110	0.22954	0.132746	0.0866112	or
Atrial fibrillation || id:ebi-a-GCST006414	Hepatocyte growth factor receptor || id:prot-a-1882	Weighted median	110	0.0124287	0.0663783	0.851473	or
Atrial fibrillation || id:ebi-a-GCST006414	Hepatocyte growth factor receptor || id:prot-a-1882	Weighted mode	110	0.0113131	0.0703988	0.872627	or
Atrial fibrillation || id:ebi-a-GCST006414	Hepatocyte growth factor-regulated tyrosine kinase substrate || id:prot-a-1335	Inverse variance weighted	110	-0.040224	0.0369308	0.276078	or
Atrial fibrillation || id:ebi-a-GCST006414	Hepatocyte growth factor-regulated tyrosine kinase substrate || id:prot-a-1335	MR Egger	110	-0.0564379	0.0732848	0.442912	or
Atrial fibrillation || id:ebi-a-GCST006414	Hepatocyte growth factor-regulated tyrosine kinase substrate || id:prot-a-1335	Simple mode	110	-0.0688486	0.100363	0.494173	or
Atrial fibrillation || id:ebi-a-GCST006414	Hepatocyte growth factor-regulated tyrosine kinase substrate || id:prot-a-1335	Weighted median	110	-0.0305477	0.0659945	0.643449	or
Atrial fibrillation || id:ebi-a-GCST006414	Hepatocyte growth factor-regulated tyrosine kinase substrate || id:prot-a-1335	Weighted mode	110	-0.0171073	0.0580351	0.768727	or
Atrial fibrillation || id:ebi-a-GCST006414	Hepatocyte nuclear factor 1-alpha || id:prot-a-1359	Inverse variance weighted	110	-0.0400105	0.0369747	0.279206	or
Atrial fibrillation || id:ebi-a-GCST006414	Hepatocyte nuclear factor 1-alpha || id:prot-a-1359	MR Egger	110	0.0482782	0.0732862	0.51145	or
Atrial fibrillation || id:ebi-a-GCST006414	Hepatocyte nuclear factor 1-alpha || id:prot-a-1359	Simple mode	110	-0.131511	0.114777	0.254388	or
Atrial fibrillation || id:ebi-a-GCST006414	Hepatocyte nuclear factor 1-alpha || id:prot-a-1359	Weighted median	110	0.0135509	0.0608812	0.823862	or
Atrial fibrillation || id:ebi-a-GCST006414	Hepatocyte nuclear factor 1-alpha || id:prot-a-1359	Weighted mode	110	0.0193783	0.0594936	0.74526	or
Atrial fibrillation || id:ebi-a-GCST006414	Hepatocyte nuclear factor 4-alpha || id:prot-a-1360	Inverse variance weighted	110	-0.031452	0.0382361	0.410751	or
Atrial fibrillation || id:ebi-a-GCST006414	Hepatocyte nuclear factor 4-alpha || id:prot-a-1360	MR Egger	110	-0.0901741	0.0759457	0.237695	or
Atrial fibrillation || id:ebi-a-GCST006414	Hepatocyte nuclear factor 4-alpha || id:prot-a-1360	Simple mode	110	-0.000564867	0.115003	0.99609	or
Atrial fibrillation || id:ebi-a-GCST006414	Hepatocyte nuclear factor 4-alpha || id:prot-a-1360	Weighted median	110	-0.0543329	0.0654344	0.406346	or
Atrial fibrillation || id:ebi-a-GCST006414	Hepatocyte nuclear factor 4-alpha || id:prot-a-1360	Weighted mode	110	-0.050113	0.0636785	0.433008	or
Atrial fibrillation || id:ebi-a-GCST006414	Hepatoma-derived growth factor-related protein 2 || id:prot-a-1321	Inverse variance weighted	110	0.0355206	0.037399	0.342228	or
Atrial fibrillation || id:ebi-a-GCST006414	Hepatoma-derived growth factor-related protein 2 || id:prot-a-1321	MR Egger	110	0.111715	0.0740728	0.134428	or
Atrial fibrillation || id:ebi-a-GCST006414	Hepatoma-derived growth factor-related protein 2 || id:prot-a-1321	Simple mode	110	-0.138587	0.153818	0.369584	or
Atrial fibrillation || id:ebi-a-GCST006414	Hepatoma-derived growth factor-related protein 2 || id:prot-a-1321	Weighted median	110	0.0857654	0.0606972	0.157654	or
Atrial fibrillation || id:ebi-a-GCST006414	Hepatoma-derived growth factor-related protein 2 || id:prot-a-1321	Weighted mode	110	0.158309	0.0750003	0.0370781	or
Atrial fibrillation || id:ebi-a-GCST006414	Hepcidin || id:prot-a-1307	Inverse variance weighted	110	0.00309005	0.0389615	0.936786	or
Atrial fibrillation || id:ebi-a-GCST006414	Hepcidin || id:prot-a-1307	MR Egger	110	-0.0355525	0.0775531	0.647566	or
Atrial fibrillation || id:ebi-a-GCST006414	Hepcidin || id:prot-a-1307	Simple mode	110	0.00388861	0.14703	0.978949	or
Atrial fibrillation || id:ebi-a-GCST006414	Hepcidin || id:prot-a-1307	Weighted median	110	-0.0689585	0.0627094	0.271484	or
Atrial fibrillation || id:ebi-a-GCST006414	Hepcidin || id:prot-a-1307	Weighted mode	110	-0.060361	0.0664918	0.365988	or
Atrial fibrillation || id:ebi-a-GCST006414	Hephaestin-like protein 1 || id:prot-a-1328	Inverse variance weighted	110	-0.0230282	0.0374707	0.538842	or
Atrial fibrillation || id:ebi-a-GCST006414	Hephaestin-like protein 1 || id:prot-a-1328	MR Egger	110	-0.0789555	0.0744358	0.291184	or
Atrial fibrillation || id:ebi-a-GCST006414	Hephaestin-like protein 1 || id:prot-a-1328	Simple mode	110	0.0414717	0.154009	0.788223	or
Atrial fibrillation || id:ebi-a-GCST006414	Hephaestin-like protein 1 || id:prot-a-1328	Weighted median	110	0.00842002	0.0716876	0.9065	or
Atrial fibrillation || id:ebi-a-GCST006414	Hephaestin-like protein 1 || id:prot-a-1328	Weighted mode	110	0.0339941	0.0855739	0.691961	or
Atrial fibrillation || id:ebi-a-GCST006414	Heptanoate (7:0) || id:met-a-349	Inverse variance weighted	84	-0.00204642	0.00344171	0.552114	or
Atrial fibrillation || id:ebi-a-GCST006414	Heptanoate (7:0) || id:met-a-349	MR Egger	84	-0.016242	0.00656873	0.0154798	or
Atrial fibrillation || id:ebi-a-GCST006414	Heptanoate (7:0) || id:met-a-349	Simple mode	84	-0.0184321	0.0116011	0.115903	or
Atrial fibrillation || id:ebi-a-GCST006414	Heptanoate (7:0) || id:met-a-349	Weighted median	84	-0.00819121	0.00550754	0.136943	or
Atrial fibrillation || id:ebi-a-GCST006414	Heptanoate (7:0) || id:met-a-349	Weighted mode	84	-0.00898449	0.00622881	0.15295	or
Atrial fibrillation || id:ebi-a-GCST006414	Herbal tea intake || id:ukb-b-13344	Inverse variance weighted	111	-0.229235	0.179751	0.202205	or
Atrial fibrillation || id:ebi-a-GCST006414	Herbal tea intake || id:ukb-b-13344	Inverse variance weighted	2	-0.0243661	0.412491	0.952896	steiger
Atrial fibrillation || id:ebi-a-GCST006414	Herbal tea intake || id:ukb-b-13344	MR Egger	111	-0.250583	0.35923	0.48694	or
Atrial fibrillation || id:ebi-a-GCST006414	Herbal tea intake || id:ukb-b-13344	Simple mode	111	0.0615644	0.634608	0.922894	or
Atrial fibrillation || id:ebi-a-GCST006414	Herbal tea intake || id:ukb-b-13344	Weighted median	111	-0.0406344	0.330938	0.902277	or
Atrial fibrillation || id:ebi-a-GCST006414	Herbal tea intake || id:ukb-b-13344	Weighted mode	111	0.0615644	0.358255	0.863875	or
Atrial fibrillation || id:ebi-a-GCST006414	Hernia || id:ukb-d-K11_HERNIA	Inverse variance weighted	111	-0.00402836	0.0147033	0.784103	or
Atrial fibrillation || id:ebi-a-GCST006414	Hernia || id:ukb-d-K11_HERNIA	Inverse variance weighted	103	-0.0106681	0.0136272	0.433712	steiger
Atrial fibrillation || id:ebi-a-GCST006414	Hernia || id:ukb-d-K11_HERNIA	MR Egger	111	-0.0241296	0.0295335	0.415696	or
Atrial fibrillation || id:ebi-a-GCST006414	Hernia || id:ukb-d-K11_HERNIA	Simple mode	111	-0.0459971	0.0493319	0.353171	or
Atrial fibrillation || id:ebi-a-GCST006414	Hernia || id:ukb-d-K11_HERNIA	Weighted median	111	-0.00911702	0.0249962	0.715308	or
Atrial fibrillation || id:ebi-a-GCST006414	Hernia || id:ukb-d-K11_HERNIA	Weighted mode	111	-0.00854728	0.0258579	0.741614	or
Atrial fibrillation || id:ebi-a-GCST006414	Heterogeneous nuclear ribonucleoprotein A/B || id:prot-a-1362	Inverse variance weighted	110	-0.0207838	0.0423153	0.623309	or
Atrial fibrillation || id:ebi-a-GCST006414	Heterogeneous nuclear ribonucleoprotein A/B || id:prot-a-1362	MR Egger	110	-0.0509099	0.0842824	0.547084	or
Atrial fibrillation || id:ebi-a-GCST006414	Heterogeneous nuclear ribonucleoprotein A/B || id:prot-a-1362	Simple mode	110	-0.0258943	0.131592	0.844368	or
Atrial fibrillation || id:ebi-a-GCST006414	Heterogeneous nuclear ribonucleoprotein A/B || id:prot-a-1362	Weighted median	110	0.010042	0.0644133	0.876112	or
Atrial fibrillation || id:ebi-a-GCST006414	Heterogeneous nuclear ribonucleoprotein A/B || id:prot-a-1362	Weighted mode	110	-0.00675338	0.0681101	0.921198	or
Atrial fibrillation || id:ebi-a-GCST006414	Heterogeneous nuclear ribonucleoprotein D-like || id:prot-a-1365	Inverse variance weighted	110	-0.0187477	0.0399082	0.63852	or
Atrial fibrillation || id:ebi-a-GCST006414	Heterogeneous nuclear ribonucleoprotein D-like || id:prot-a-1365	MR Egger	110	-0.0355445	0.079525	0.655799	or
Atrial fibrillation || id:ebi-a-GCST006414	Heterogeneous nuclear ribonucleoprotein D-like || id:prot-a-1365	Simple mode	110	0.118289	0.132311	0.373278	or
Atrial fibrillation || id:ebi-a-GCST006414	Heterogeneous nuclear ribonucleoprotein D-like || id:prot-a-1365	Weighted median	110	0.00944282	0.0641636	0.883	or
Atrial fibrillation || id:ebi-a-GCST006414	Heterogeneous nuclear ribonucleoprotein D-like || id:prot-a-1365	Weighted mode	110	0.0099215	0.0716347	0.8901	or
Atrial fibrillation || id:ebi-a-GCST006414	Heterogeneous nuclear ribonucleoprotein K || id:prot-a-1366	Inverse variance weighted	110	0.0645866	0.0389496	0.0972751	or
Atrial fibrillation || id:ebi-a-GCST006414	Heterogeneous nuclear ribonucleoprotein K || id:prot-a-1366	MR Egger	110	0.104447	0.0775169	0.180667	or
Atrial fibrillation || id:ebi-a-GCST006414	Heterogeneous nuclear ribonucleoprotein K || id:prot-a-1366	Simple mode	110	-0.204596	0.138772	0.143274	or
Atrial fibrillation || id:ebi-a-GCST006414	Heterogeneous nuclear ribonucleoprotein K || id:prot-a-1366	Weighted median	110	-0.00471532	0.0662056	0.943221	or
Atrial fibrillation || id:ebi-a-GCST006414	Heterogeneous nuclear ribonucleoprotein K || id:prot-a-1366	Weighted mode	110	0.00227458	0.0697289	0.974037	or
Atrial fibrillation || id:ebi-a-GCST006414	Heterogeneous nuclear ribonucleoprotein M || id:prot-a-1367	Inverse variance weighted	110	-0.0120111	0.03981	0.762873	or
Atrial fibrillation || id:ebi-a-GCST006414	Heterogeneous nuclear ribonucleoprotein M || id:prot-a-1367	MR Egger	110	-0.0919228	0.0788527	0.246282	or
Atrial fibrillation || id:ebi-a-GCST006414	Heterogeneous nuclear ribonucleoprotein M || id:prot-a-1367	Simple mode	110	0.00866157	0.132655	0.94806	or
Atrial fibrillation || id:ebi-a-GCST006414	Heterogeneous nuclear ribonucleoprotein M || id:prot-a-1367	Weighted median	110	-0.0401097	0.0686919	0.559282	or
Atrial fibrillation || id:ebi-a-GCST006414	Heterogeneous nuclear ribonucleoprotein M || id:prot-a-1367	Weighted mode	110	-0.0334729	0.0729667	0.647333	or
Atrial fibrillation || id:ebi-a-GCST006414	Heterogeneous nuclear ribonucleoprotein Q || id:prot-a-2909	Inverse variance weighted	110	-0.00921152	0.03826	0.80974	or
Atrial fibrillation || id:ebi-a-GCST006414	Heterogeneous nuclear ribonucleoprotein Q || id:prot-a-2909	MR Egger	110	0.00374904	0.0762597	0.960881	or
Atrial fibrillation || id:ebi-a-GCST006414	Heterogeneous nuclear ribonucleoprotein Q || id:prot-a-2909	Simple mode	110	-0.166076	0.121413	0.174168	or
Atrial fibrillation || id:ebi-a-GCST006414	Heterogeneous nuclear ribonucleoprotein Q || id:prot-a-2909	Weighted median	110	0.0322792	0.0613634	0.598865	or
Atrial fibrillation || id:ebi-a-GCST006414	Heterogeneous nuclear ribonucleoprotein Q || id:prot-a-2909	Weighted mode	110	-0.000656678	0.0631449	0.991722	or
Atrial fibrillation || id:ebi-a-GCST006414	Heterogeneous nuclear ribonucleoproteins A2/B1 || id:prot-a-1361	Inverse variance weighted	110	-0.0146197	0.0406329	0.718997	or
Atrial fibrillation || id:ebi-a-GCST006414	Heterogeneous nuclear ribonucleoproteins A2/B1 || id:prot-a-1361	MR Egger	110	-0.0450735	0.0809248	0.578693	or
Atrial fibrillation || id:ebi-a-GCST006414	Heterogeneous nuclear ribonucleoproteins A2/B1 || id:prot-a-1361	Simple mode	110	0.091845	0.133633	0.493359	or
Atrial fibrillation || id:ebi-a-GCST006414	Heterogeneous nuclear ribonucleoproteins A2/B1 || id:prot-a-1361	Weighted median	110	0.0313091	0.0642641	0.626121	or
Atrial fibrillation || id:ebi-a-GCST006414	Heterogeneous nuclear ribonucleoproteins A2/B1 || id:prot-a-1361	Weighted mode	110	0.0407143	0.0708083	0.566481	or
Atrial fibrillation || id:ebi-a-GCST006414	Heterogeneous nuclear ribonucleoproteins C1/C2 || id:prot-a-1364	Inverse variance weighted	110	-0.0317865	0.0391066	0.416323	or
Atrial fibrillation || id:ebi-a-GCST006414	Heterogeneous nuclear ribonucleoproteins C1/C2 || id:prot-a-1364	MR Egger	110	0.0280943	0.0776722	0.71828	or
Atrial fibrillation || id:ebi-a-GCST006414	Heterogeneous nuclear ribonucleoproteins C1/C2 || id:prot-a-1364	Simple mode	110	-0.18466	0.150431	0.222264	or
Atrial fibrillation || id:ebi-a-GCST006414	Heterogeneous nuclear ribonucleoproteins C1/C2 || id:prot-a-1364	Weighted median	110	0.0165549	0.0682891	0.808452	or
Atrial fibrillation || id:ebi-a-GCST006414	Heterogeneous nuclear ribonucleoproteins C1/C2 || id:prot-a-1364	Weighted mode	110	0.0146424	0.0775249	0.850543	or
Atrial fibrillation || id:ebi-a-GCST006414	Hexadecanedioate || id:met-a-711	Inverse variance weighted	84	0.00148119	0.00847859	0.861317	or
Atrial fibrillation || id:ebi-a-GCST006414	Hexadecanedioate || id:met-a-711	MR Egger	84	-0.00784013	0.0164625	0.635168	or
Atrial fibrillation || id:ebi-a-GCST006414	Hexadecanedioate || id:met-a-711	Simple mode	84	0.0327903	0.024609	0.186358	or
Atrial fibrillation || id:ebi-a-GCST006414	Hexadecanedioate || id:met-a-711	Weighted median	84	-0.00979585	0.0130801	0.453908	or
Atrial fibrillation || id:ebi-a-GCST006414	Hexadecanedioate || id:met-a-711	Weighted mode	84	-0.0032835	0.0134029	0.807073	or
Atrial fibrillation || id:ebi-a-GCST006414	Hexanoylcarnitine || id:met-a-467	Inverse variance weighted	84	0.00558718	0.00550326	0.309987	or
Atrial fibrillation || id:ebi-a-GCST006414	Hexanoylcarnitine || id:met-a-467	MR Egger	84	0.00987614	0.0104827	0.348888	or
Atrial fibrillation || id:ebi-a-GCST006414	Hexanoylcarnitine || id:met-a-467	Simple mode	84	0.00327077	0.0165591	0.843903	or
Atrial fibrillation || id:ebi-a-GCST006414	Hexanoylcarnitine || id:met-a-467	Weighted median	84	0.00243691	0.00914097	0.789783	or
Atrial fibrillation || id:ebi-a-GCST006414	Hexanoylcarnitine || id:met-a-467	Weighted mode	84	0.00327077	0.00950034	0.731507	or
Atrial fibrillation || id:ebi-a-GCST006414	Hexokinase-1 || id:prot-a-1343	Inverse variance weighted	110	-0.0166756	0.0369276	0.651575	or
Atrial fibrillation || id:ebi-a-GCST006414	Hexokinase-1 || id:prot-a-1343	MR Egger	110	-0.00961269	0.0732798	0.895879	or
Atrial fibrillation || id:ebi-a-GCST006414	Hexokinase-1 || id:prot-a-1343	Simple mode	110	0.00353782	0.143767	0.980413	or
Atrial fibrillation || id:ebi-a-GCST006414	Hexokinase-1 || id:prot-a-1343	Weighted median	110	0.0106692	0.0682716	0.875816	or
Atrial fibrillation || id:ebi-a-GCST006414	Hexokinase-1 || id:prot-a-1343	Weighted mode	110	0.00353782	0.0722396	0.96103	or
Atrial fibrillation || id:ebi-a-GCST006414	Hexokinase-2 || id:prot-a-1344	Inverse variance weighted	110	-0.0278447	0.0399152	0.485429	or
Atrial fibrillation || id:ebi-a-GCST006414	Hexokinase-2 || id:prot-a-1344	MR Egger	110	-0.0780202	0.0793662	0.327785	or
Atrial fibrillation || id:ebi-a-GCST006414	Hexokinase-2 || id:prot-a-1344	Simple mode	110	0.0216017	0.130246	0.86858	or
Atrial fibrillation || id:ebi-a-GCST006414	Hexokinase-2 || id:prot-a-1344	Weighted median	110	0.00214856	0.068549	0.974996	or
Atrial fibrillation || id:ebi-a-GCST006414	Hexokinase-2 || id:prot-a-1344	Weighted mode	110	0.00528533	0.0681528	0.938327	or
Atrial fibrillation || id:ebi-a-GCST006414	High affinity cAMP-specific 3',5'-cyclic phosphodiesterase 7A || id:prot-a-2223	Inverse variance weighted	110	0.0551799	0.0370178	0.136059	or
Atrial fibrillation || id:ebi-a-GCST006414	High affinity cAMP-specific 3',5'-cyclic phosphodiesterase 7A || id:prot-a-2223	MR Egger	110	0.106803	0.073568	0.149469	or
Atrial fibrillation || id:ebi-a-GCST006414	High affinity cAMP-specific 3',5'-cyclic phosphodiesterase 7A || id:prot-a-2223	Simple mode	110	0.15128	0.114072	0.18755	or
Atrial fibrillation || id:ebi-a-GCST006414	High affinity cAMP-specific 3',5'-cyclic phosphodiesterase 7A || id:prot-a-2223	Weighted median	110	0.0797656	0.0677371	0.238966	or
Atrial fibrillation || id:ebi-a-GCST006414	High affinity cAMP-specific 3',5'-cyclic phosphodiesterase 7A || id:prot-a-2223	Weighted mode	110	0.112828	0.0699371	0.109575	or
Atrial fibrillation || id:ebi-a-GCST006414	High affinity cGMP-specific 3',5'-cyclic phosphodiesterase 9A || id:prot-a-2224	Inverse variance weighted	110	0.00350083	0.0374874	0.925596	or
Atrial fibrillation || id:ebi-a-GCST006414	High affinity cGMP-specific 3',5'-cyclic phosphodiesterase 9A || id:prot-a-2224	MR Egger	110	0.0374201	0.0746275	0.617093	or
Atrial fibrillation || id:ebi-a-GCST006414	High affinity cGMP-specific 3',5'-cyclic phosphodiesterase 9A || id:prot-a-2224	Simple mode	110	-0.0295085	0.129294	0.819896	or
Atrial fibrillation || id:ebi-a-GCST006414	High affinity cGMP-specific 3',5'-cyclic phosphodiesterase 9A || id:prot-a-2224	Weighted median	110	-0.00180027	0.0651616	0.977959	or
Atrial fibrillation || id:ebi-a-GCST006414	High affinity cGMP-specific 3',5'-cyclic phosphodiesterase 9A || id:prot-a-2224	Weighted mode	110	0.00433364	0.0694921	0.950389	or
Atrial fibrillation || id:ebi-a-GCST006414	High affinity immunoglobulin alpha and immunoglobulin mu Fc receptor || id:prot-a-1070	Inverse variance weighted	110	-0.0205037	0.0397881	0.606328	or
Atrial fibrillation || id:ebi-a-GCST006414	High affinity immunoglobulin alpha and immunoglobulin mu Fc receptor || id:prot-a-1070	MR Egger	110	-0.135197	0.0782845	0.0870285	or
Atrial fibrillation || id:ebi-a-GCST006414	High affinity immunoglobulin alpha and immunoglobulin mu Fc receptor || id:prot-a-1070	Simple mode	110	-0.155282	0.143748	0.28242	or
Atrial fibrillation || id:ebi-a-GCST006414	High affinity immunoglobulin alpha and immunoglobulin mu Fc receptor || id:prot-a-1070	Weighted median	110	-0.167016	0.0620368	0.00709811	or
Atrial fibrillation || id:ebi-a-GCST006414	High affinity immunoglobulin alpha and immunoglobulin mu Fc receptor || id:prot-a-1070	Weighted mode	110	-0.17844	0.0800743	0.0279044	or
Atrial fibrillation || id:ebi-a-GCST006414	High affinity immunoglobulin gamma Fc receptor I || id:prot-a-1073	Inverse variance weighted	110	0.00158865	0.0372236	0.965958	or
Atrial fibrillation || id:ebi-a-GCST006414	High affinity immunoglobulin gamma Fc receptor I || id:prot-a-1073	MR Egger	110	0.0204021	0.0741769	0.783806	or
Atrial fibrillation || id:ebi-a-GCST006414	High affinity immunoglobulin gamma Fc receptor I || id:prot-a-1073	Simple mode	110	-0.153901	0.151641	0.3124	or
Atrial fibrillation || id:ebi-a-GCST006414	High affinity immunoglobulin gamma Fc receptor I || id:prot-a-1073	Weighted median	110	-0.0486309	0.0648394	0.453242	or
Atrial fibrillation || id:ebi-a-GCST006414	High affinity immunoglobulin gamma Fc receptor I || id:prot-a-1073	Weighted mode	110	-0.00241832	0.0828151	0.976757	or
Atrial fibrillation || id:ebi-a-GCST006414	High affinity nerve growth factor receptor || id:prot-a-2121	Inverse variance weighted	110	0.00783004	0.0369361	0.832116	or
Atrial fibrillation || id:ebi-a-GCST006414	High affinity nerve growth factor receptor || id:prot-a-2121	MR Egger	110	-0.00868594	0.0732922	0.905883	or
Atrial fibrillation || id:ebi-a-GCST006414	High affinity nerve growth factor receptor || id:prot-a-2121	Simple mode	110	0.072187	0.125385	0.565989	or
Atrial fibrillation || id:ebi-a-GCST006414	High affinity nerve growth factor receptor || id:prot-a-2121	Weighted median	110	0.00771692	0.0661129	0.907079	or
Atrial fibrillation || id:ebi-a-GCST006414	High affinity nerve growth factor receptor || id:prot-a-2121	Weighted mode	110	0.00698746	0.0666054	0.916641	or
Atrial fibrillation || id:ebi-a-GCST006414	High light scatter reticulocyte count || id:ebi-a-GCST004611	Inverse variance weighted	111	0.00485153	0.0083139	0.559527	or
Atrial fibrillation || id:ebi-a-GCST006414	High light scatter reticulocyte count || id:ebi-a-GCST004611	Inverse variance weighted	81	0.00499989	0.00632128	0.428966	steiger
Atrial fibrillation || id:ebi-a-GCST006414	High light scatter reticulocyte count || id:ebi-a-GCST004611	MR Egger	111	0.0119643	0.0166856	0.474879	or
Atrial fibrillation || id:ebi-a-GCST006414	High light scatter reticulocyte count || id:ebi-a-GCST004611	Simple mode	111	-0.0246176	0.0250875	0.328613	or
Atrial fibrillation || id:ebi-a-GCST006414	High light scatter reticulocyte count || id:ebi-a-GCST004611	Weighted median	111	0.00112149	0.0110193	0.918936	or
Atrial fibrillation || id:ebi-a-GCST006414	High light scatter reticulocyte count || id:ebi-a-GCST004611	Weighted mode	111	-0.00541789	0.0118247	0.647725	or
Atrial fibrillation || id:ebi-a-GCST006414	High light scatter reticulocyte count || id:ukb-d-30300_irnt	Inverse variance weighted	111	0.00716821	0.00648137	0.268739	or
Atrial fibrillation || id:ebi-a-GCST006414	High light scatter reticulocyte count || id:ukb-d-30300_irnt	Inverse variance weighted	105	0.0088935	0.00551363	0.106744	steiger
Atrial fibrillation || id:ebi-a-GCST006414	High light scatter reticulocyte count || id:ukb-d-30300_irnt	MR Egger	111	0.00987039	0.013053	0.451175	or
Atrial fibrillation || id:ebi-a-GCST006414	High light scatter reticulocyte count || id:ukb-d-30300_irnt	Simple mode	111	-0.00970561	0.0151748	0.523772	or
Atrial fibrillation || id:ebi-a-GCST006414	High light scatter reticulocyte count || id:ukb-d-30300_irnt	Weighted median	111	0.00747386	0.00702227	0.287189	or
Atrial fibrillation || id:ebi-a-GCST006414	High light scatter reticulocyte count || id:ukb-d-30300_irnt	Weighted mode	111	0.00428109	0.00679012	0.529682	or
Atrial fibrillation || id:ebi-a-GCST006414	High light scatter reticulocyte percentage of red cells || id:ebi-a-GCST004612	Inverse variance weighted	111	0.00324986	0.00813279	0.689452	or
Atrial fibrillation || id:ebi-a-GCST006414	High light scatter reticulocyte percentage of red cells || id:ebi-a-GCST004612	Inverse variance weighted	79	0.00322645	0.00641207	0.614835	steiger
Atrial fibrillation || id:ebi-a-GCST006414	High light scatter reticulocyte percentage of red cells || id:ebi-a-GCST004612	MR Egger	111	0.00981466	0.0163243	0.548934	or
Atrial fibrillation || id:ebi-a-GCST006414	High light scatter reticulocyte percentage of red cells || id:ebi-a-GCST004612	Simple mode	111	-0.0219273	0.024939	0.38119	or
Atrial fibrillation || id:ebi-a-GCST006414	High light scatter reticulocyte percentage of red cells || id:ebi-a-GCST004612	Weighted median	111	0.00482164	0.0105774	0.648504	or
Atrial fibrillation || id:ebi-a-GCST006414	High light scatter reticulocyte percentage of red cells || id:ebi-a-GCST004612	Weighted mode	111	-0.00301511	0.0118163	0.799073	or
Atrial fibrillation || id:ebi-a-GCST006414	High light scatter reticulocyte percentage || id:ukb-d-30290_irnt	Inverse variance weighted	111	0.00529954	0.00651735	0.416136	or
Atrial fibrillation || id:ebi-a-GCST006414	High light scatter reticulocyte percentage || id:ukb-d-30290_irnt	Inverse variance weighted	104	0.00684108	0.00552721	0.215824	steiger
Atrial fibrillation || id:ebi-a-GCST006414	High light scatter reticulocyte percentage || id:ukb-d-30290_irnt	MR Egger	111	0.00713587	0.0131274	0.587836	or
Atrial fibrillation || id:ebi-a-GCST006414	High light scatter reticulocyte percentage || id:ukb-d-30290_irnt	Simple mode	111	-0.0126117	0.0149661	0.401236	or
Atrial fibrillation || id:ebi-a-GCST006414	High light scatter reticulocyte percentage || id:ukb-d-30290_irnt	Weighted median	111	0.00747193	0.00699312	0.285309	or
Atrial fibrillation || id:ebi-a-GCST006414	High light scatter reticulocyte percentage || id:ukb-d-30290_irnt	Weighted mode	111	0.00314021	0.00674503	0.642452	or
Atrial fibrillation || id:ebi-a-GCST006414	High mobility group protein 20A || id:prot-a-1349	Inverse variance weighted	110	0.00958729	0.0429178	0.823234	or
Atrial fibrillation || id:ebi-a-GCST006414	High mobility group protein 20A || id:prot-a-1349	MR Egger	110	0.0480474	0.0854481	0.575077	or
Atrial fibrillation || id:ebi-a-GCST006414	High mobility group protein 20A || id:prot-a-1349	Simple mode	110	0.171629	0.127731	0.181843	or
Atrial fibrillation || id:ebi-a-GCST006414	High mobility group protein 20A || id:prot-a-1349	Weighted median	110	0.087955	0.0628684	0.161803	or
Atrial fibrillation || id:ebi-a-GCST006414	High mobility group protein 20A || id:prot-a-1349	Weighted mode	110	0.113012	0.0654363	0.0869919	or
Atrial fibrillation || id:ebi-a-GCST006414	High mobility group protein B1 || id:prot-a-1351	Inverse variance weighted	110	-0.0169737	0.0388162	0.661905	or
Atrial fibrillation || id:ebi-a-GCST006414	High mobility group protein B1 || id:prot-a-1351	MR Egger	110	-0.0275216	0.0773619	0.72272	or
Atrial fibrillation || id:ebi-a-GCST006414	High mobility group protein B1 || id:prot-a-1351	Simple mode	110	0.043226	0.129049	0.738301	or
Atrial fibrillation || id:ebi-a-GCST006414	High mobility group protein B1 || id:prot-a-1351	Weighted median	110	0.0200252	0.0660488	0.761747	or
Atrial fibrillation || id:ebi-a-GCST006414	High mobility group protein B1 || id:prot-a-1351	Weighted mode	110	0.011047	0.0688423	0.87281	or
Atrial fibrillation || id:ebi-a-GCST006414	High mobility group protein B2 || id:prot-a-1352	Inverse variance weighted	110	0.0475911	0.0392885	0.225771	or
Atrial fibrillation || id:ebi-a-GCST006414	High mobility group protein B2 || id:prot-a-1352	MR Egger	110	0.0566	0.0783056	0.47136	or
Atrial fibrillation || id:ebi-a-GCST006414	High mobility group protein B2 || id:prot-a-1352	Simple mode	110	-0.0128835	0.136159	0.92479	or
Atrial fibrillation || id:ebi-a-GCST006414	High mobility group protein B2 || id:prot-a-1352	Weighted median	110	0.0695403	0.0687317	0.311651	or
Atrial fibrillation || id:ebi-a-GCST006414	High mobility group protein B2 || id:prot-a-1352	Weighted mode	110	0.0546246	0.075417	0.470433	or
Atrial fibrillation || id:ebi-a-GCST006414	High mobility group protein B3 || id:prot-a-1353	Inverse variance weighted	110	0.0389304	0.0386334	0.313604	or
Atrial fibrillation || id:ebi-a-GCST006414	High mobility group protein B3 || id:prot-a-1353	MR Egger	110	0.0504975	0.0770026	0.513354	or
Atrial fibrillation || id:ebi-a-GCST006414	High mobility group protein B3 || id:prot-a-1353	Simple mode	110	0.130009	0.134006	0.334107	or
Atrial fibrillation || id:ebi-a-GCST006414	High mobility group protein B3 || id:prot-a-1353	Weighted median	110	0.0806891	0.0613269	0.188267	or
Atrial fibrillation || id:ebi-a-GCST006414	High mobility group protein B3 || id:prot-a-1353	Weighted mode	110	0.0877638	0.0703246	0.214712	or
Atrial fibrillation || id:ebi-a-GCST006414	Hip circumference || id:ieu-a-48	Inverse variance weighted	84	0.00569301	0.00837795	0.496806	or
Atrial fibrillation || id:ebi-a-GCST006414	Hip circumference || id:ieu-a-48	Inverse variance weighted	51	0.00584767	0.00774502	0.450235	steiger
Atrial fibrillation || id:ebi-a-GCST006414	Hip circumference || id:ieu-a-48	MR Egger	84	0.00358617	0.0161821	0.825166	or
Atrial fibrillation || id:ebi-a-GCST006414	Hip circumference || id:ieu-a-48	Simple mode	84	0.0200396	0.0226383	0.378601	or
Atrial fibrillation || id:ebi-a-GCST006414	Hip circumference || id:ieu-a-48	Weighted median	84	0.0036781	0.0124952	0.768481	or
Atrial fibrillation || id:ebi-a-GCST006414	Hip circumference || id:ieu-a-48	Weighted mode	84	0.00669721	0.0115315	0.562966	or
Atrial fibrillation || id:ebi-a-GCST006414	Hip circumference || id:ukb-b-15590	Inverse variance weighted	111	0.0029168	0.00696038	0.675175	or
Atrial fibrillation || id:ebi-a-GCST006414	Hip circumference || id:ukb-b-15590	Inverse variance weighted	102	-0.00123455	0.00492363	0.802015	steiger
Atrial fibrillation || id:ebi-a-GCST006414	Hip circumference || id:ukb-b-15590	MR Egger	111	-0.00990343	0.0138815	0.477106	or
Atrial fibrillation || id:ebi-a-GCST006414	Hip circumference || id:ukb-b-15590	Simple mode	111	-0.00688067	0.0122981	0.576966	or
Atrial fibrillation || id:ebi-a-GCST006414	Hip circumference || id:ukb-b-15590	Weighted median	111	-0.00241266	0.00606908	0.690974	or
Atrial fibrillation || id:ebi-a-GCST006414	Hip circumference || id:ukb-b-15590	Weighted mode	111	-0.00496169	0.00620842	0.425904	or
Atrial fibrillation || id:ebi-a-GCST006414	Hip osteoarthritis || id:ieu-a-1169	Inverse variance weighted	32	-0.0384623	0.099614	0.699413	or
Atrial fibrillation || id:ebi-a-GCST006414	Hip osteoarthritis || id:ieu-a-1169	Inverse variance weighted	2	-0.217423	0.158344	0.16972	steiger
Atrial fibrillation || id:ebi-a-GCST006414	Hip osteoarthritis || id:ieu-a-1169	MR Egger	32	-0.236327	0.243577	0.339686	or
Atrial fibrillation || id:ebi-a-GCST006414	Hip osteoarthritis || id:ieu-a-1169	Simple mode	32	0.0702542	0.209085	0.739129	or
Atrial fibrillation || id:ebi-a-GCST006414	Hip osteoarthritis || id:ieu-a-1169	Weighted median	32	-0.0930538	0.113175	0.410955	or
Atrial fibrillation || id:ebi-a-GCST006414	Hip osteoarthritis || id:ieu-a-1169	Weighted mode	32	-0.11702	0.13029	0.376031	or
Atrial fibrillation || id:ebi-a-GCST006414	Hip pain for 3+ months || id:ukb-b-133	Inverse variance weighted	111	-0.0134504	0.0238634	0.572999	or
Atrial fibrillation || id:ebi-a-GCST006414	Hip pain for 3+ months || id:ukb-b-133	Inverse variance weighted	21	0.0447071	0.0305158	0.142908	steiger
Atrial fibrillation || id:ebi-a-GCST006414	Hip pain for 3+ months || id:ukb-b-133	MR Egger	111	0.0175653	0.0478149	0.714063	or
Atrial fibrillation || id:ebi-a-GCST006414	Hip pain for 3+ months || id:ukb-b-133	Simple mode	111	-0.0959404	0.0960635	0.320123	or
Atrial fibrillation || id:ebi-a-GCST006414	Hip pain for 3+ months || id:ukb-b-133	Weighted median	111	0.0289511	0.0443328	0.513731	or
Atrial fibrillation || id:ebi-a-GCST006414	Hip pain for 3+ months || id:ukb-b-133	Weighted mode	111	0.0464773	0.0448167	0.301985	or
Atrial fibrillation || id:ebi-a-GCST006414	Hippocampus volume || id:ieu-a-1045	Inverse variance weighted	101	-10.6296	7.63422	0.163812	or
Atrial fibrillation || id:ebi-a-GCST006414	Hippocampus volume || id:ieu-a-1045	Inverse variance weighted	3	-14.9282	13.6669	0.274704	steiger
Atrial fibrillation || id:ebi-a-GCST006414	Hippocampus volume || id:ieu-a-1045	MR Egger	101	-9.16406	14.9445	0.541146	or
Atrial fibrillation || id:ebi-a-GCST006414	Hippocampus volume || id:ieu-a-1045	Simple mode	101	-17.2044	23.4609	0.465078	or
Atrial fibrillation || id:ebi-a-GCST006414	Hippocampus volume || id:ieu-a-1045	Weighted median	101	-24.628	12.3152	0.0455208	or
Atrial fibrillation || id:ebi-a-GCST006414	Hippocampus volume || id:ieu-a-1045	Weighted mode	101	-17.2044	12.1661	0.160431	or
Atrial fibrillation || id:ebi-a-GCST006414	Histatin-1 || id:prot-a-1391	Inverse variance weighted	110	-0.0112275	0.0406653	0.782474	or
Atrial fibrillation || id:ebi-a-GCST006414	Histatin-1 || id:prot-a-1391	MR Egger	110	-0.0307118	0.0810384	0.705448	or
Atrial fibrillation || id:ebi-a-GCST006414	Histatin-1 || id:prot-a-1391	Simple mode	110	-0.183103	0.133218	0.172119	or
Atrial fibrillation || id:ebi-a-GCST006414	Histatin-1 || id:prot-a-1391	Weighted median	110	-0.0704864	0.0675022	0.296389	or
Atrial fibrillation || id:ebi-a-GCST006414	Histatin-1 || id:prot-a-1391	Weighted mode	110	-0.123264	0.0688387	0.0761306	or
Atrial fibrillation || id:ebi-a-GCST006414	Histidine triad nucleotide-binding protein 1 || id:prot-a-1338	Inverse variance weighted	110	0.0119141	0.0389399	0.759633	or
Atrial fibrillation || id:ebi-a-GCST006414	Histidine triad nucleotide-binding protein 1 || id:prot-a-1338	MR Egger	110	0.00272509	0.0776171	0.972057	or
Atrial fibrillation || id:ebi-a-GCST006414	Histidine triad nucleotide-binding protein 1 || id:prot-a-1338	Simple mode	110	-0.137332	0.147188	0.352862	or
Atrial fibrillation || id:ebi-a-GCST006414	Histidine triad nucleotide-binding protein 1 || id:prot-a-1338	Weighted median	110	0.0587912	0.0677979	0.385858	or
Atrial fibrillation || id:ebi-a-GCST006414	Histidine triad nucleotide-binding protein 1 || id:prot-a-1338	Weighted mode	110	0.0607922	0.0744761	0.416129	or
Atrial fibrillation || id:ebi-a-GCST006414	Histidine triad nucleotide-binding protein 2, mitochondrial || id:prot-a-1339	Inverse variance weighted	110	-0.0195108	0.036933	0.597309	or
Atrial fibrillation || id:ebi-a-GCST006414	Histidine triad nucleotide-binding protein 2, mitochondrial || id:prot-a-1339	MR Egger	110	-0.0212348	0.0732881	0.772567	or
Atrial fibrillation || id:ebi-a-GCST006414	Histidine triad nucleotide-binding protein 2, mitochondrial || id:prot-a-1339	Simple mode	110	-0.0610633	0.162129	0.707177	or
Atrial fibrillation || id:ebi-a-GCST006414	Histidine triad nucleotide-binding protein 2, mitochondrial || id:prot-a-1339	Weighted median	110	-0.0722157	0.06052	0.23277	or
Atrial fibrillation || id:ebi-a-GCST006414	Histidine triad nucleotide-binding protein 2, mitochondrial || id:prot-a-1339	Weighted mode	110	-0.133296	0.0880436	0.132926	or
Atrial fibrillation || id:ebi-a-GCST006414	Histidine || id:met-c-866	Inverse variance weighted	110	0.002177	0.0156269	0.889204	or
Atrial fibrillation || id:ebi-a-GCST006414	Histidine || id:met-c-866	Inverse variance weighted	4	-0.0129033	0.0272314	0.635614	steiger
Atrial fibrillation || id:ebi-a-GCST006414	Histidine || id:met-c-866	MR Egger	110	0.0254425	0.0300502	0.399054	or
Atrial fibrillation || id:ebi-a-GCST006414	Histidine || id:met-c-866	Simple mode	110	0.00406585	0.0492398	0.934343	or
Atrial fibrillation || id:ebi-a-GCST006414	Histidine || id:met-c-866	Weighted median	110	-0.0183815	0.0268498	0.493593	or
Atrial fibrillation || id:ebi-a-GCST006414	Histidine || id:met-c-866	Weighted mode	110	-0.0135482	0.0247822	0.585709	or
Atrial fibrillation || id:ebi-a-GCST006414	Histo-blood group ABO system transferase || id:prot-a-10	Inverse variance weighted	110	0.0371184	0.0389265	0.340312	or
Atrial fibrillation || id:ebi-a-GCST006414	Histo-blood group ABO system transferase || id:prot-a-10	MR Egger	110	0.0381185	0.0776042	0.624288	or
Atrial fibrillation || id:ebi-a-GCST006414	Histo-blood group ABO system transferase || id:prot-a-10	Simple mode	110	-0.0768338	0.141712	0.5888	or
Atrial fibrillation || id:ebi-a-GCST006414	Histo-blood group ABO system transferase || id:prot-a-10	Weighted median	110	0.0411005	0.0681427	0.546406	or
Atrial fibrillation || id:ebi-a-GCST006414	Histo-blood group ABO system transferase || id:prot-a-10	Weighted mode	110	0.0207437	0.0700289	0.767629	or
Atrial fibrillation || id:ebi-a-GCST006414	Histone H1.2 || id:prot-a-1341	Inverse variance weighted	110	-0.00587512	0.0376969	0.87615	or
Atrial fibrillation || id:ebi-a-GCST006414	Histone H1.2 || id:prot-a-1341	MR Egger	110	0.0233383	0.0750779	0.75651	or
Atrial fibrillation || id:ebi-a-GCST006414	Histone H1.2 || id:prot-a-1341	Simple mode	110	-0.134556	0.1301	0.303309	or
Atrial fibrillation || id:ebi-a-GCST006414	Histone H1.2 || id:prot-a-1341	Weighted median	110	-0.0384383	0.0576711	0.505086	or
Atrial fibrillation || id:ebi-a-GCST006414	Histone H1.2 || id:prot-a-1341	Weighted mode	110	-0.0307255	0.066554	0.645243	or
Atrial fibrillation || id:ebi-a-GCST006414	Histone H1x || id:prot-a-1303	Inverse variance weighted	110	0.00576656	0.0371356	0.876598	or
Atrial fibrillation || id:ebi-a-GCST006414	Histone H1x || id:prot-a-1303	MR Egger	110	0.0206416	0.0740059	0.78084	or
Atrial fibrillation || id:ebi-a-GCST006414	Histone H1x || id:prot-a-1303	Simple mode	110	0.0880071	0.128179	0.493796	or
Atrial fibrillation || id:ebi-a-GCST006414	Histone H1x || id:prot-a-1303	Weighted median	110	0.0375095	0.0633667	0.553889	or
Atrial fibrillation || id:ebi-a-GCST006414	Histone H1x || id:prot-a-1303	Weighted mode	110	0.00526091	0.0670248	0.937581	or
Atrial fibrillation || id:ebi-a-GCST006414	Histone H2A deubiquitinase MYSM1 || id:prot-a-1983	Inverse variance weighted	110	-0.0408225	0.0372607	0.273257	or
Atrial fibrillation || id:ebi-a-GCST006414	Histone H2A deubiquitinase MYSM1 || id:prot-a-1983	MR Egger	110	-0.0855894	0.0741118	0.250693	or
Atrial fibrillation || id:ebi-a-GCST006414	Histone H2A deubiquitinase MYSM1 || id:prot-a-1983	Simple mode	110	-0.060413	0.119416	0.613945	or
Atrial fibrillation || id:ebi-a-GCST006414	Histone H2A deubiquitinase MYSM1 || id:prot-a-1983	Weighted median	110	-0.0226968	0.0597901	0.704237	or
Atrial fibrillation || id:ebi-a-GCST006414	Histone H2A deubiquitinase MYSM1 || id:prot-a-1983	Weighted mode	110	-0.0140432	0.0658667	0.831564	or
Atrial fibrillation || id:ebi-a-GCST006414	Histone H2A type 3 || id:prot-a-1342	Inverse variance weighted	110	-0.0118624	0.0397903	0.76561	or
Atrial fibrillation || id:ebi-a-GCST006414	Histone H2A type 3 || id:prot-a-1342	MR Egger	110	-0.00656056	0.079322	0.934237	or
Atrial fibrillation || id:ebi-a-GCST006414	Histone H2A type 3 || id:prot-a-1342	Simple mode	110	-0.103578	0.140246	0.46177	or
Atrial fibrillation || id:ebi-a-GCST006414	Histone H2A type 3 || id:prot-a-1342	Weighted median	110	0.0243169	0.0691117	0.724951	or
Atrial fibrillation || id:ebi-a-GCST006414	Histone H2A type 3 || id:prot-a-1342	Weighted mode	110	0.0181291	0.0727355	0.803638	or
Atrial fibrillation || id:ebi-a-GCST006414	Histone H2A.z || id:prot-a-1304	Inverse variance weighted	110	0.0398639	0.0382439	0.297245	or
Atrial fibrillation || id:ebi-a-GCST006414	Histone H2A.z || id:prot-a-1304	MR Egger	110	0.0284868	0.0762338	0.709377	or
Atrial fibrillation || id:ebi-a-GCST006414	Histone H2A.z || id:prot-a-1304	Simple mode	110	0.150532	0.128148	0.242685	or
Atrial fibrillation || id:ebi-a-GCST006414	Histone H2A.z || id:prot-a-1304	Weighted median	110	0.0999698	0.066305	0.131625	or
Atrial fibrillation || id:ebi-a-GCST006414	Histone H2A.z || id:prot-a-1304	Weighted mode	110	0.0811418	0.0707418	0.253888	or
Atrial fibrillation || id:ebi-a-GCST006414	Histone acetyltransferase KAT6A || id:prot-a-1607	Inverse variance weighted	110	0.015818	0.0369279	0.668397	or
Atrial fibrillation || id:ebi-a-GCST006414	Histone acetyltransferase KAT6A || id:prot-a-1607	MR Egger	110	0.0312428	0.0732808	0.670706	or
Atrial fibrillation || id:ebi-a-GCST006414	Histone acetyltransferase KAT6A || id:prot-a-1607	Simple mode	110	-0.0495556	0.114531	0.6661	or
Atrial fibrillation || id:ebi-a-GCST006414	Histone acetyltransferase KAT6A || id:prot-a-1607	Weighted median	110	-0.015815	0.0647744	0.807111	or
Atrial fibrillation || id:ebi-a-GCST006414	Histone acetyltransferase KAT6A || id:prot-a-1607	Weighted mode	110	-0.0209319	0.0640534	0.744454	or
Atrial fibrillation || id:ebi-a-GCST006414	Histone acetyltransferase type B catalytic subunit || id:prot-a-1309	Inverse variance weighted	110	-0.0304688	0.0382961	0.426258	or
Atrial fibrillation || id:ebi-a-GCST006414	Histone acetyltransferase type B catalytic subunit || id:prot-a-1309	MR Egger	110	-0.0454031	0.0763268	0.553187	or
Atrial fibrillation || id:ebi-a-GCST006414	Histone acetyltransferase type B catalytic subunit || id:prot-a-1309	Simple mode	110	0.149376	0.137154	0.278507	or
Atrial fibrillation || id:ebi-a-GCST006414	Histone acetyltransferase type B catalytic subunit || id:prot-a-1309	Weighted median	110	0.0672199	0.0638568	0.292494	or
Atrial fibrillation || id:ebi-a-GCST006414	Histone acetyltransferase type B catalytic subunit || id:prot-a-1309	Weighted mode	110	0.0658018	0.0736965	0.373891	or
Atrial fibrillation || id:ebi-a-GCST006414	Histone deacetylase 8 || id:prot-a-1320	Inverse variance weighted	110	-0.00138523	0.0369355	0.970083	or
Atrial fibrillation || id:ebi-a-GCST006414	Histone deacetylase 8 || id:prot-a-1320	MR Egger	110	0.0568238	0.0732868	0.43982	or
Atrial fibrillation || id:ebi-a-GCST006414	Histone deacetylase 8 || id:prot-a-1320	Simple mode	110	0.00539724	0.10857	0.960443	or
Atrial fibrillation || id:ebi-a-GCST006414	Histone deacetylase 8 || id:prot-a-1320	Weighted median	110	-0.00663342	0.0661338	0.920104	or
Atrial fibrillation || id:ebi-a-GCST006414	Histone deacetylase 8 || id:prot-a-1320	Weighted mode	110	0.0198406	0.0704688	0.778821	or
Atrial fibrillation || id:ebi-a-GCST006414	Histone deacetylase complex subunit SAP18 || id:prot-a-2625	Inverse variance weighted	110	0.0097789	0.0417421	0.814776	or
Atrial fibrillation || id:ebi-a-GCST006414	Histone deacetylase complex subunit SAP18 || id:prot-a-2625	MR Egger	110	0.0831718	0.0828079	0.317434	or
Atrial fibrillation || id:ebi-a-GCST006414	Histone deacetylase complex subunit SAP18 || id:prot-a-2625	Simple mode	110	-0.113641	0.142851	0.42804	or
Atrial fibrillation || id:ebi-a-GCST006414	Histone deacetylase complex subunit SAP18 || id:prot-a-2625	Weighted median	110	0.0891944	0.0633616	0.159219	or
Atrial fibrillation || id:ebi-a-GCST006414	Histone deacetylase complex subunit SAP18 || id:prot-a-2625	Weighted mode	110	0.0587289	0.0723012	0.418401	or
Atrial fibrillation || id:ebi-a-GCST006414	Histone deacetylase complex subunit SAP30 || id:prot-a-2626	Inverse variance weighted	110	-0.000747029	0.0369343	0.983863	or
Atrial fibrillation || id:ebi-a-GCST006414	Histone deacetylase complex subunit SAP30 || id:prot-a-2626	MR Egger	110	0.0616004	0.0732862	0.402459	or
Atrial fibrillation || id:ebi-a-GCST006414	Histone deacetylase complex subunit SAP30 || id:prot-a-2626	Simple mode	110	0.0840986	0.109774	0.44527	or
Atrial fibrillation || id:ebi-a-GCST006414	Histone deacetylase complex subunit SAP30 || id:prot-a-2626	Weighted median	110	0.0973742	0.0593711	0.100985	or
Atrial fibrillation || id:ebi-a-GCST006414	Histone deacetylase complex subunit SAP30 || id:prot-a-2626	Weighted mode	110	0.0774958	0.0652608	0.23762	or
Atrial fibrillation || id:ebi-a-GCST006414	Histone-lysine N-methyltransferase 2C || id:prot-a-1676	Inverse variance weighted	110	-0.0130481	0.0373666	0.726945	or
Atrial fibrillation || id:ebi-a-GCST006414	Histone-lysine N-methyltransferase 2C || id:prot-a-1676	MR Egger	110	-0.0194854	0.0744818	0.794118	or
Atrial fibrillation || id:ebi-a-GCST006414	Histone-lysine N-methyltransferase 2C || id:prot-a-1676	Simple mode	110	-0.121515	0.124663	0.331843	or
Atrial fibrillation || id:ebi-a-GCST006414	Histone-lysine N-methyltransferase 2C || id:prot-a-1676	Weighted median	110	-0.0274291	0.0666521	0.680687	or
Atrial fibrillation || id:ebi-a-GCST006414	Histone-lysine N-methyltransferase 2C || id:prot-a-1676	Weighted mode	110	-0.0713825	0.069246	0.304891	or
Atrial fibrillation || id:ebi-a-GCST006414	Histone-lysine N-methyltransferase 2D || id:prot-a-1905	Inverse variance weighted	110	-0.0359477	0.0401609	0.370738	or
Atrial fibrillation || id:ebi-a-GCST006414	Histone-lysine N-methyltransferase 2D || id:prot-a-1905	MR Egger	110	0.0911699	0.0788042	0.249859	or
Atrial fibrillation || id:ebi-a-GCST006414	Histone-lysine N-methyltransferase 2D || id:prot-a-1905	Simple mode	110	0.0378058	0.133183	0.777053	or
Atrial fibrillation || id:ebi-a-GCST006414	Histone-lysine N-methyltransferase 2D || id:prot-a-1905	Weighted median	110	0.0485772	0.0611874	0.427249	or
Atrial fibrillation || id:ebi-a-GCST006414	Histone-lysine N-methyltransferase 2D || id:prot-a-1905	Weighted mode	110	0.0703838	0.0702819	0.318827	or
Atrial fibrillation || id:ebi-a-GCST006414	Histone-lysine N-methyltransferase ASH1L || id:prot-a-184	Inverse variance weighted	110	0.000661741	0.0369376	0.985707	or
Atrial fibrillation || id:ebi-a-GCST006414	Histone-lysine N-methyltransferase ASH1L || id:prot-a-184	MR Egger	110	-0.0406435	0.0732881	0.580334	or
Atrial fibrillation || id:ebi-a-GCST006414	Histone-lysine N-methyltransferase ASH1L || id:prot-a-184	Simple mode	110	-0.00904463	0.128715	0.944109	or
Atrial fibrillation || id:ebi-a-GCST006414	Histone-lysine N-methyltransferase ASH1L || id:prot-a-184	Weighted median	110	-0.0286191	0.0635259	0.652343	or
Atrial fibrillation || id:ebi-a-GCST006414	Histone-lysine N-methyltransferase ASH1L || id:prot-a-184	Weighted mode	110	-0.0305536	0.0708059	0.666948	or
Atrial fibrillation || id:ebi-a-GCST006414	Histone-lysine N-methyltransferase EHMT2 || id:prot-a-914	Inverse variance weighted	110	-0.0401961	0.0410811	0.327847	or
Atrial fibrillation || id:ebi-a-GCST006414	Histone-lysine N-methyltransferase EHMT2 || id:prot-a-914	MR Egger	110	-0.00351589	0.0817915	0.965792	or
Atrial fibrillation || id:ebi-a-GCST006414	Histone-lysine N-methyltransferase EHMT2 || id:prot-a-914	Simple mode	110	-0.17436	0.127518	0.174333	or
Atrial fibrillation || id:ebi-a-GCST006414	Histone-lysine N-methyltransferase EHMT2 || id:prot-a-914	Weighted median	110	-0.0527751	0.0679401	0.437283	or
Atrial fibrillation || id:ebi-a-GCST006414	Histone-lysine N-methyltransferase EHMT2 || id:prot-a-914	Weighted mode	110	-0.0646597	0.0731036	0.378377	or
Atrial fibrillation || id:ebi-a-GCST006414	Histone-lysine N-methyltransferase SETD2 || id:prot-a-2703	Inverse variance weighted	110	-0.0727078	0.036932	0.0489879	or
Atrial fibrillation || id:ebi-a-GCST006414	Histone-lysine N-methyltransferase SETD2 || id:prot-a-2703	MR Egger	110	-0.064286	0.0732853	0.382324	or
Atrial fibrillation || id:ebi-a-GCST006414	Histone-lysine N-methyltransferase SETD2 || id:prot-a-2703	Simple mode	110	-0.132563	0.120461	0.273558	or
Atrial fibrillation || id:ebi-a-GCST006414	Histone-lysine N-methyltransferase SETD2 || id:prot-a-2703	Weighted median	110	-0.0948683	0.0566097	0.0937716	or
Atrial fibrillation || id:ebi-a-GCST006414	Histone-lysine N-methyltransferase SETD2 || id:prot-a-2703	Weighted mode	110	-0.0708531	0.0681631	0.300889	or
Atrial fibrillation || id:ebi-a-GCST006414	Histone-lysine N-methyltransferase SETMAR || id:prot-a-2704	Inverse variance weighted	110	0.00623289	0.0369633	0.866093	or
Atrial fibrillation || id:ebi-a-GCST006414	Histone-lysine N-methyltransferase SETMAR || id:prot-a-2704	MR Egger	110	0.00188401	0.0736821	0.979648	or
Atrial fibrillation || id:ebi-a-GCST006414	Histone-lysine N-methyltransferase SETMAR || id:prot-a-2704	Simple mode	110	0.0891855	0.125883	0.480159	or
Atrial fibrillation || id:ebi-a-GCST006414	Histone-lysine N-methyltransferase SETMAR || id:prot-a-2704	Weighted median	110	0.0140764	0.0638586	0.825535	or
Atrial fibrillation || id:ebi-a-GCST006414	Histone-lysine N-methyltransferase SETMAR || id:prot-a-2704	Weighted mode	110	0.0447373	0.0743027	0.548361	or
Atrial fibrillation || id:ebi-a-GCST006414	Histone-lysine N-methyltransferase SUV420H2 || id:prot-a-2904	Inverse variance weighted	110	0.0522645	0.0378431	0.167253	or
Atrial fibrillation || id:ebi-a-GCST006414	Histone-lysine N-methyltransferase SUV420H2 || id:prot-a-2904	MR Egger	110	0.13026	0.0749346	0.0850055	or
Atrial fibrillation || id:ebi-a-GCST006414	Histone-lysine N-methyltransferase SUV420H2 || id:prot-a-2904	Simple mode	110	0.160578	0.142565	0.26249	or
Atrial fibrillation || id:ebi-a-GCST006414	Histone-lysine N-methyltransferase SUV420H2 || id:prot-a-2904	Weighted median	110	0.0966529	0.0633465	0.127064	or
Atrial fibrillation || id:ebi-a-GCST006414	Histone-lysine N-methyltransferase SUV420H2 || id:prot-a-2904	Weighted mode	110	0.107153	0.0796064	0.181082	or
Atrial fibrillation || id:ebi-a-GCST006414	History of psychiatric care on admission: One or more previous psychiatric episodes with this Health Care Provider || id:ukb-d-41218_1	Inverse variance weighted	111	0.189708	0.15824	0.230579	or
Atrial fibrillation || id:ebi-a-GCST006414	History of psychiatric care on admission: One or more previous psychiatric episodes with this Health Care Provider || id:ukb-d-41218_1	MR Egger	111	0.205654	0.32365	0.526485	or
Atrial fibrillation || id:ebi-a-GCST006414	History of psychiatric care on admission: One or more previous psychiatric episodes with this Health Care Provider || id:ukb-d-41218_1	Simple mode	111	0.448381	0.454061	0.325569	or
Atrial fibrillation || id:ebi-a-GCST006414	History of psychiatric care on admission: One or more previous psychiatric episodes with this Health Care Provider || id:ukb-d-41218_1	Weighted median	111	0.326939	0.243431	0.179257	or
Atrial fibrillation || id:ebi-a-GCST006414	History of psychiatric care on admission: One or more previous psychiatric episodes with this Health Care Provider || id:ukb-d-41218_1	Weighted mode	111	0.267834	0.270727	0.32468	or
Atrial fibrillation || id:ebi-a-GCST006414	Holo-Transcobalamin-2 || id:prot-a-2939	Inverse variance weighted	110	-0.0110013	0.042371	0.79514	or
Atrial fibrillation || id:ebi-a-GCST006414	Holo-Transcobalamin-2 || id:prot-a-2939	MR Egger	110	-0.0619536	0.0842674	0.46381	or
Atrial fibrillation || id:ebi-a-GCST006414	Holo-Transcobalamin-2 || id:prot-a-2939	Simple mode	110	-0.0516858	0.141249	0.715134	or
Atrial fibrillation || id:ebi-a-GCST006414	Holo-Transcobalamin-2 || id:prot-a-2939	Weighted median	110	-0.0752524	0.0639771	0.239499	or
Atrial fibrillation || id:ebi-a-GCST006414	Holo-Transcobalamin-2 || id:prot-a-2939	Weighted mode	110	-0.0972642	0.072857	0.184657	or
Atrial fibrillation || id:ebi-a-GCST006414	Home area population density - urban or rural: England/Wales - Hamlet and Isolated Dwelling - less sparse || id:ukb-d-20118_8	Inverse variance weighted	111	-0.0300212	0.0240491	0.21191	or
Atrial fibrillation || id:ebi-a-GCST006414	Home area population density - urban or rural: England/Wales - Hamlet and Isolated Dwelling - less sparse || id:ukb-d-20118_8	Inverse variance weighted	92	-0.0271016	0.0250842	0.279952	steiger
Atrial fibrillation || id:ebi-a-GCST006414	Home area population density - urban or rural: England/Wales - Hamlet and Isolated Dwelling - less sparse || id:ukb-d-20118_8	MR Egger	111	-0.066288	0.0482192	0.172037	or
Atrial fibrillation || id:ebi-a-GCST006414	Home area population density - urban or rural: England/Wales - Hamlet and Isolated Dwelling - less sparse || id:ukb-d-20118_8	Simple mode	111	-0.109839	0.0785052	0.164586	or
Atrial fibrillation || id:ebi-a-GCST006414	Home area population density - urban or rural: England/Wales - Hamlet and Isolated Dwelling - less sparse || id:ukb-d-20118_8	Weighted median	111	-0.0343571	0.0400225	0.390647	or
Atrial fibrillation || id:ebi-a-GCST006414	Home area population density - urban or rural: England/Wales - Hamlet and Isolated Dwelling - less sparse || id:ukb-d-20118_8	Weighted mode	111	-0.0387424	0.0448113	0.389158	or
Atrial fibrillation || id:ebi-a-GCST006414	Home area population density - urban or rural: England/Wales - Town and Fringe - less sparse || id:ukb-d-20118_6	Inverse variance weighted	111	0.016406	0.0144574	0.256467	or
Atrial fibrillation || id:ebi-a-GCST006414	Home area population density - urban or rural: England/Wales - Town and Fringe - less sparse || id:ukb-d-20118_6	Inverse variance weighted	106	0.0117472	0.0139225	0.398807	steiger
Atrial fibrillation || id:ebi-a-GCST006414	Home area population density - urban or rural: England/Wales - Town and Fringe - less sparse || id:ukb-d-20118_6	MR Egger	111	-0.0096777	0.0289772	0.739039	or
Atrial fibrillation || id:ebi-a-GCST006414	Home area population density - urban or rural: England/Wales - Town and Fringe - less sparse || id:ukb-d-20118_6	Simple mode	111	0.054194	0.049025	0.271383	or
Atrial fibrillation || id:ebi-a-GCST006414	Home area population density - urban or rural: England/Wales - Town and Fringe - less sparse || id:ukb-d-20118_6	Weighted median	111	0.00373004	0.0249256	0.881043	or
Atrial fibrillation || id:ebi-a-GCST006414	Home area population density - urban or rural: England/Wales - Town and Fringe - less sparse || id:ukb-d-20118_6	Weighted mode	111	0.0076219	0.0278431	0.784794	or
Atrial fibrillation || id:ebi-a-GCST006414	Home area population density - urban or rural: England/Wales - Urban - less sparse || id:ukb-d-20118_5	Inverse variance weighted	111	0.0122458	0.00913343	0.179995	or
Atrial fibrillation || id:ebi-a-GCST006414	Home area population density - urban or rural: England/Wales - Urban - less sparse || id:ukb-d-20118_5	Inverse variance weighted	111	0.0122458	0.00913343	0.179995	steiger
Atrial fibrillation || id:ebi-a-GCST006414	Home area population density - urban or rural: England/Wales - Urban - less sparse || id:ukb-d-20118_5	MR Egger	111	0.0137321	0.0183959	0.456987	or
Atrial fibrillation || id:ebi-a-GCST006414	Home area population density - urban or rural: England/Wales - Urban - less sparse || id:ukb-d-20118_5	Simple mode	111	0.0556646	0.0345867	0.110391	or
Atrial fibrillation || id:ebi-a-GCST006414	Home area population density - urban or rural: England/Wales - Urban - less sparse || id:ukb-d-20118_5	Weighted median	111	0.00939749	0.0139414	0.500267	or
Atrial fibrillation || id:ebi-a-GCST006414	Home area population density - urban or rural: England/Wales - Urban - less sparse || id:ukb-d-20118_5	Weighted mode	111	0.0208588	0.0188764	0.271562	or
Atrial fibrillation || id:ebi-a-GCST006414	Home area population density - urban or rural: Scotland - Accessible Rural || id:ukb-d-20118_16	Inverse variance weighted	111	0.030923	0.0603166	0.608177	or
Atrial fibrillation || id:ebi-a-GCST006414	Home area population density - urban or rural: Scotland - Accessible Rural || id:ukb-d-20118_16	Inverse variance weighted	54	0.00388138	0.071412	0.956655	steiger
Atrial fibrillation || id:ebi-a-GCST006414	Home area population density - urban or rural: Scotland - Accessible Rural || id:ukb-d-20118_16	MR Egger	111	0.0314688	0.120936	0.795193	or
Atrial fibrillation || id:ebi-a-GCST006414	Home area population density - urban or rural: Scotland - Accessible Rural || id:ukb-d-20118_16	Simple mode	111	0.0515334	0.196274	0.793382	or
Atrial fibrillation || id:ebi-a-GCST006414	Home area population density - urban or rural: Scotland - Accessible Rural || id:ukb-d-20118_16	Weighted median	111	-0.0364853	0.0977064	0.708838	or
Atrial fibrillation || id:ebi-a-GCST006414	Home area population density - urban or rural: Scotland - Accessible Rural || id:ukb-d-20118_16	Weighted mode	111	0.00499741	0.115559	0.965584	or
Atrial fibrillation || id:ebi-a-GCST006414	Home area population density - urban or rural: Scotland - Accessible Small Town || id:ukb-d-20118_13	Inverse variance weighted	111	-0.0514109	0.0670818	0.443444	or
Atrial fibrillation || id:ebi-a-GCST006414	Home area population density - urban or rural: Scotland - Accessible Small Town || id:ukb-d-20118_13	Inverse variance weighted	57	-0.114516	0.0754807	0.129228	steiger
Atrial fibrillation || id:ebi-a-GCST006414	Home area population density - urban or rural: Scotland - Accessible Small Town || id:ukb-d-20118_13	MR Egger	111	-0.139714	0.134763	0.302153	or
Atrial fibrillation || id:ebi-a-GCST006414	Home area population density - urban or rural: Scotland - Accessible Small Town || id:ukb-d-20118_13	Simple mode	111	-0.198247	0.256386	0.441041	or
Atrial fibrillation || id:ebi-a-GCST006414	Home area population density - urban or rural: Scotland - Accessible Small Town || id:ukb-d-20118_13	Weighted median	111	-0.208063	0.102103	0.0415733	or
Atrial fibrillation || id:ebi-a-GCST006414	Home area population density - urban or rural: Scotland - Accessible Small Town || id:ukb-d-20118_13	Weighted mode	111	-0.321064	0.127357	0.0131364	or
Atrial fibrillation || id:ebi-a-GCST006414	Home area population density - urban or rural: Scotland - Other Urban Area || id:ukb-d-20118_12	Inverse variance weighted	111	-0.0201658	0.0330547	0.541812	or
Atrial fibrillation || id:ebi-a-GCST006414	Home area population density - urban or rural: Scotland - Other Urban Area || id:ukb-d-20118_12	Inverse variance weighted	80	0.00393681	0.035464	0.911609	steiger
Atrial fibrillation || id:ebi-a-GCST006414	Home area population density - urban or rural: Scotland - Other Urban Area || id:ukb-d-20118_12	MR Egger	111	-0.00278826	0.0663548	0.966559	or
Atrial fibrillation || id:ebi-a-GCST006414	Home area population density - urban or rural: Scotland - Other Urban Area || id:ukb-d-20118_12	Simple mode	111	-0.0106885	0.0979154	0.913274	or
Atrial fibrillation || id:ebi-a-GCST006414	Home area population density - urban or rural: Scotland - Other Urban Area || id:ukb-d-20118_12	Weighted median	111	0.0061294	0.0568967	0.914211	or
Atrial fibrillation || id:ebi-a-GCST006414	Home area population density - urban or rural: Scotland - Other Urban Area || id:ukb-d-20118_12	Weighted mode	111	-0.0106885	0.0548386	0.845824	or
Atrial fibrillation || id:ebi-a-GCST006414	Home location - east co-ordinate (rounded) || id:ukb-d-22702_irnt	Inverse variance weighted	111	0.00422462	0.00355662	0.234905	or
Atrial fibrillation || id:ebi-a-GCST006414	Home location - east co-ordinate (rounded) || id:ukb-d-22702_irnt	Inverse variance weighted	109	0.0042095	0.0034319	0.21998	steiger
Atrial fibrillation || id:ebi-a-GCST006414	Home location - east co-ordinate (rounded) || id:ukb-d-22702_irnt	MR Egger	111	0.00913304	0.00714357	0.20379	or
Atrial fibrillation || id:ebi-a-GCST006414	Home location - east co-ordinate (rounded) || id:ukb-d-22702_irnt	Simple mode	111	0.0109633	0.0118679	0.357626	or
Atrial fibrillation || id:ebi-a-GCST006414	Home location - east co-ordinate (rounded) || id:ukb-d-22702_irnt	Weighted median	111	0.00628942	0.00640761	0.32632	or
Atrial fibrillation || id:ebi-a-GCST006414	Home location - east co-ordinate (rounded) || id:ukb-d-22702_irnt	Weighted mode	111	0.00944376	0.0066086	0.155835	or
Atrial fibrillation || id:ebi-a-GCST006414	Home location - north co-ordinate (rounded) || id:ukb-d-22704_irnt	Inverse variance weighted	111	0.00479236	0.00381405	0.208935	or
Atrial fibrillation || id:ebi-a-GCST006414	Home location - north co-ordinate (rounded) || id:ukb-d-22704_irnt	Inverse variance weighted	110	0.00537292	0.00373479	0.150259	steiger
Atrial fibrillation || id:ebi-a-GCST006414	Home location - north co-ordinate (rounded) || id:ukb-d-22704_irnt	MR Egger	111	0.00132285	0.00767311	0.863443	or
Atrial fibrillation || id:ebi-a-GCST006414	Home location - north co-ordinate (rounded) || id:ukb-d-22704_irnt	Simple mode	111	-0.00268282	0.0105562	0.799858	or
Atrial fibrillation || id:ebi-a-GCST006414	Home location - north co-ordinate (rounded) || id:ukb-d-22704_irnt	Weighted median	111	-0.00255052	0.00511031	0.617714	or
Atrial fibrillation || id:ebi-a-GCST006414	Home location - north co-ordinate (rounded) || id:ukb-d-22704_irnt	Weighted mode	111	-0.00119816	0.00607503	0.844014	or
Atrial fibrillation || id:ebi-a-GCST006414	Home location at assessment - east co-ordinate (rounded) || id:ukb-b-1666	Inverse variance weighted	111	0.00519856	0.00353956	0.141914	or
Atrial fibrillation || id:ebi-a-GCST006414	Home location at assessment - east co-ordinate (rounded) || id:ukb-b-1666	Inverse variance weighted	111	0.00519856	0.00353956	0.141914	steiger
Atrial fibrillation || id:ebi-a-GCST006414	Home location at assessment - east co-ordinate (rounded) || id:ukb-b-1666	MR Egger	111	0.00602408	0.00709447	0.397674	or
Atrial fibrillation || id:ebi-a-GCST006414	Home location at assessment - east co-ordinate (rounded) || id:ukb-b-1666	Simple mode	111	-0.0137262	0.0120413	0.256795	or
Atrial fibrillation || id:ebi-a-GCST006414	Home location at assessment - east co-ordinate (rounded) || id:ukb-b-1666	Weighted median	111	0.00920391	0.0051714	0.0751133	or
Atrial fibrillation || id:ebi-a-GCST006414	Home location at assessment - east co-ordinate (rounded) || id:ukb-b-1666	Weighted mode	111	0.00745299	0.00584279	0.204788	or
Atrial fibrillation || id:ebi-a-GCST006414	Home location at assessment - north co-ordinate (rounded) || id:ukb-b-4068	Inverse variance weighted	111	0.00366307	0.00405889	0.366801	or
Atrial fibrillation || id:ebi-a-GCST006414	Home location at assessment - north co-ordinate (rounded) || id:ukb-b-4068	Inverse variance weighted	110	0.00442913	0.00391091	0.257421	steiger
Atrial fibrillation || id:ebi-a-GCST006414	Home location at assessment - north co-ordinate (rounded) || id:ukb-b-4068	MR Egger	111	-0.0017116	0.00811342	0.833313	or
Atrial fibrillation || id:ebi-a-GCST006414	Home location at assessment - north co-ordinate (rounded) || id:ukb-b-4068	Simple mode	111	-0.00160849	0.0105249	0.878814	or
Atrial fibrillation || id:ebi-a-GCST006414	Home location at assessment - north co-ordinate (rounded) || id:ukb-b-4068	Weighted median	111	-0.00328135	0.00476498	0.491051	or
Atrial fibrillation || id:ebi-a-GCST006414	Home location at assessment - north co-ordinate (rounded) || id:ukb-b-4068	Weighted mode	111	-0.00249273	0.00566314	0.660679	or
Atrial fibrillation || id:ebi-a-GCST006414	Homemade soup intake || id:ukb-b-12658	Inverse variance weighted	111	0.000572907	0.0043569	0.895384	or
Atrial fibrillation || id:ebi-a-GCST006414	Homemade soup intake || id:ukb-b-12658	Inverse variance weighted	39	0.000823882	0.00520668	0.874271	steiger
Atrial fibrillation || id:ebi-a-GCST006414	Homemade soup intake || id:ukb-b-12658	MR Egger	111	0.00132164	0.00866764	0.87909	or
Atrial fibrillation || id:ebi-a-GCST006414	Homemade soup intake || id:ukb-b-12658	Simple mode	111	-0.00561303	0.0159317	0.725273	or
Atrial fibrillation || id:ebi-a-GCST006414	Homemade soup intake || id:ukb-b-12658	Weighted median	111	0.00615561	0.00778257	0.428974	or
Atrial fibrillation || id:ebi-a-GCST006414	Homemade soup intake || id:ukb-b-12658	Weighted mode	111	0.00599178	0.00833931	0.473973	or
Atrial fibrillation || id:ebi-a-GCST006414	Homeobox protein TGIF2 || id:prot-a-2969	Inverse variance weighted	110	-0.0322101	0.0369309	0.383115	or
Atrial fibrillation || id:ebi-a-GCST006414	Homeobox protein TGIF2 || id:prot-a-2969	MR Egger	110	-0.0533113	0.0732866	0.468533	or
Atrial fibrillation || id:ebi-a-GCST006414	Homeobox protein TGIF2 || id:prot-a-2969	Simple mode	110	0.116903	0.130711	0.373101	or
Atrial fibrillation || id:ebi-a-GCST006414	Homeobox protein TGIF2 || id:prot-a-2969	Weighted median	110	-0.0196155	0.0622645	0.752735	or
Atrial fibrillation || id:ebi-a-GCST006414	Homeobox protein TGIF2 || id:prot-a-2969	Weighted mode	110	-0.0395259	0.0722307	0.585348	or
Atrial fibrillation || id:ebi-a-GCST006414	Homeodomain-interacting protein kinase 3 || id:prot-a-1340	Inverse variance weighted	110	0.0684733	0.039903	0.0861632	or
Atrial fibrillation || id:ebi-a-GCST006414	Homeodomain-interacting protein kinase 3 || id:prot-a-1340	MR Egger	110	0.0636395	0.0795451	0.425442	or
Atrial fibrillation || id:ebi-a-GCST006414	Homeodomain-interacting protein kinase 3 || id:prot-a-1340	Simple mode	110	-0.04321	0.137924	0.75466	or
Atrial fibrillation || id:ebi-a-GCST006414	Homeodomain-interacting protein kinase 3 || id:prot-a-1340	Weighted median	110	0.12812	0.0639967	0.0452869	or
Atrial fibrillation || id:ebi-a-GCST006414	Homeodomain-interacting protein kinase 3 || id:prot-a-1340	Weighted mode	110	0.12958	0.0740732	0.0830462	or
Atrial fibrillation || id:ebi-a-GCST006414	Homeostasis model assessment of beta-cell function || id:ebi-a-GCST005180	Inverse variance weighted	84	0.00453733	0.00550222	0.409578	or
Atrial fibrillation || id:ebi-a-GCST006414	Homeostasis model assessment of beta-cell function || id:ebi-a-GCST005180	Inverse variance weighted	10	0.00476141	0.00750106	0.525582	steiger
Atrial fibrillation || id:ebi-a-GCST006414	Homeostasis model assessment of beta-cell function || id:ebi-a-GCST005180	MR Egger	84	0.00235145	0.0101367	0.817136	or
Atrial fibrillation || id:ebi-a-GCST006414	Homeostasis model assessment of beta-cell function || id:ebi-a-GCST005180	Simple mode	84	-0.00550493	0.015546	0.724158	or
Atrial fibrillation || id:ebi-a-GCST006414	Homeostasis model assessment of beta-cell function || id:ebi-a-GCST005180	Weighted median	84	0.00886937	0.00907022	0.328145	or
Atrial fibrillation || id:ebi-a-GCST006414	Homeostasis model assessment of beta-cell function || id:ebi-a-GCST005180	Weighted mode	84	0.00502997	0.00810496	0.536561	or
Atrial fibrillation || id:ebi-a-GCST006414	Homeostasis model assessment of insulin resistance || id:ebi-a-GCST005179	Inverse variance weighted	84	0.00705704	0.00710492	0.320583	or
Atrial fibrillation || id:ebi-a-GCST006414	Homeostasis model assessment of insulin resistance || id:ebi-a-GCST005179	Inverse variance weighted	11	0.0100414	0.00912902	0.271356	steiger
Atrial fibrillation || id:ebi-a-GCST006414	Homeostasis model assessment of insulin resistance || id:ebi-a-GCST005179	MR Egger	84	0.00676728	0.0130711	0.606042	or
Atrial fibrillation || id:ebi-a-GCST006414	Homeostasis model assessment of insulin resistance || id:ebi-a-GCST005179	Simple mode	84	0.0276177	0.0234796	0.242861	or
Atrial fibrillation || id:ebi-a-GCST006414	Homeostasis model assessment of insulin resistance || id:ebi-a-GCST005179	Weighted median	84	0.0194817	0.0108688	0.0730614	or
Atrial fibrillation || id:ebi-a-GCST006414	Homeostasis model assessment of insulin resistance || id:ebi-a-GCST005179	Weighted mode	84	0.0172566	0.0110911	0.123539	or
Atrial fibrillation || id:ebi-a-GCST006414	Homocitrulline || id:met-a-431	Inverse variance weighted	84	0.0083898	0.00663323	0.205938	or
Atrial fibrillation || id:ebi-a-GCST006414	Homocitrulline || id:met-a-431	MR Egger	84	0.00210011	0.0126481	0.868533	or
Atrial fibrillation || id:ebi-a-GCST006414	Homocitrulline || id:met-a-431	Simple mode	84	0.0024652	0.0222438	0.912022	or
Atrial fibrillation || id:ebi-a-GCST006414	Homocitrulline || id:met-a-431	Weighted median	84	-0.00380824	0.00996564	0.70236	or
Atrial fibrillation || id:ebi-a-GCST006414	Homocitrulline || id:met-a-431	Weighted mode	84	-0.00366759	0.011651	0.753713	or
Atrial fibrillation || id:ebi-a-GCST006414	Homogentisate 1,2-dioxygenase || id:prot-a-1333	Inverse variance weighted	110	0.00623594	0.0424148	0.883114	or
Atrial fibrillation || id:ebi-a-GCST006414	Homogentisate 1,2-dioxygenase || id:prot-a-1333	MR Egger	110	0.0523632	0.0843945	0.536264	or
Atrial fibrillation || id:ebi-a-GCST006414	Homogentisate 1,2-dioxygenase || id:prot-a-1333	Simple mode	110	0.114418	0.124393	0.3597	or
Atrial fibrillation || id:ebi-a-GCST006414	Homogentisate 1,2-dioxygenase || id:prot-a-1333	Weighted median	110	0.0333623	0.0684032	0.625741	or
Atrial fibrillation || id:ebi-a-GCST006414	Homogentisate 1,2-dioxygenase || id:prot-a-1333	Weighted mode	110	0.0902536	0.071378	0.208767	or
Atrial fibrillation || id:ebi-a-GCST006414	Homostachydrine* || id:met-a-538	Inverse variance weighted	84	0.00780039	0.0111167	0.482876	or
Atrial fibrillation || id:ebi-a-GCST006414	Homostachydrine* || id:met-a-538	MR Egger	84	0.0108675	0.0211467	0.608696	or
Atrial fibrillation || id:ebi-a-GCST006414	Homostachydrine* || id:met-a-538	Simple mode	84	-0.0461973	0.035599	0.197981	or
Atrial fibrillation || id:ebi-a-GCST006414	Homostachydrine* || id:met-a-538	Weighted median	84	0.013249	0.0192628	0.491577	or
Atrial fibrillation || id:ebi-a-GCST006414	Homostachydrine* || id:met-a-538	Weighted mode	84	0.00591142	0.0173621	0.734357	or
Atrial fibrillation || id:ebi-a-GCST006414	Hospital episode type: General episode || id:ukb-d-41231_1	Inverse variance weighted	111	0.0312851	0.00792179	7.83965e-05	or
Atrial fibrillation || id:ebi-a-GCST006414	Hospital episode type: General episode || id:ukb-d-41231_1	Inverse variance weighted	109	0.0316506	0.00747536	2.2958e-05	steiger
Atrial fibrillation || id:ebi-a-GCST006414	Hospital episode type: General episode || id:ukb-d-41231_1	MR Egger	111	0.0299356	0.0159561	0.0633146	or
Atrial fibrillation || id:ebi-a-GCST006414	Hospital episode type: General episode || id:ukb-d-41231_1	Simple mode	111	0.0270033	0.0234756	0.252527	or
Atrial fibrillation || id:ebi-a-GCST006414	Hospital episode type: General episode || id:ukb-d-41231_1	Weighted median	111	0.0331388	0.0132177	0.0121706	or
Atrial fibrillation || id:ebi-a-GCST006414	Hospital episode type: General episode || id:ukb-d-41231_1	Weighted mode	111	0.0345019	0.0133555	0.0110962	or
Atrial fibrillation || id:ebi-a-GCST006414	Hot chocolate intake || id:ukb-b-16449	Inverse variance weighted	111	-0.00308872	0.00356896	0.386798	or
Atrial fibrillation || id:ebi-a-GCST006414	Hot chocolate intake || id:ukb-b-16449	Inverse variance weighted	36	-0.00130051	0.00409186	0.750616	steiger
Atrial fibrillation || id:ebi-a-GCST006414	Hot chocolate intake || id:ukb-b-16449	MR Egger	111	0.00355403	0.00709459	0.617417	or
Atrial fibrillation || id:ebi-a-GCST006414	Hot chocolate intake || id:ukb-b-16449	Simple mode	111	-0.0005921	0.0123161	0.961743	or
Atrial fibrillation || id:ebi-a-GCST006414	Hot chocolate intake || id:ukb-b-16449	Weighted median	111	-0.00620836	0.00580041	0.28447	or
Atrial fibrillation || id:ebi-a-GCST006414	Hot chocolate intake || id:ukb-b-16449	Weighted mode	111	-0.00517027	0.00691745	0.456402	or
Atrial fibrillation || id:ebi-a-GCST006414	Hot drink temperature || id:ukb-b-14203	Inverse variance weighted	111	-0.00505229	0.00248099	0.0417101	or
Atrial fibrillation || id:ebi-a-GCST006414	Hot drink temperature || id:ukb-b-14203	Inverse variance weighted	111	-0.00505229	0.00248099	0.0417101	steiger
Atrial fibrillation || id:ebi-a-GCST006414	Hot drink temperature || id:ukb-b-14203	MR Egger	111	-0.0078866	0.00496339	0.114967	or
Atrial fibrillation || id:ebi-a-GCST006414	Hot drink temperature || id:ukb-b-14203	Simple mode	111	-0.00771165	0.00621172	0.217074	or
Atrial fibrillation || id:ebi-a-GCST006414	Hot drink temperature || id:ukb-b-14203	Weighted median	111	-0.00666006	0.00295846	0.0243736	or
Atrial fibrillation || id:ebi-a-GCST006414	Hot drink temperature || id:ukb-b-14203	Weighted mode	111	-0.00771165	0.00335495	0.0234178	or
Atrial fibrillation || id:ebi-a-GCST006414	How are people in household related to participant: Brother and/or sister || id:ukb-b-374	Inverse variance weighted	84	-0.0281291	0.0542374	0.604019	or
Atrial fibrillation || id:ebi-a-GCST006414	How are people in household related to participant: Brother and/or sister || id:ukb-b-374	Inverse variance weighted	56	-0.0505711	0.0559108	0.365733	steiger
Atrial fibrillation || id:ebi-a-GCST006414	How are people in household related to participant: Brother and/or sister || id:ukb-b-374	MR Egger	84	-0.167862	0.13608	0.220893	or
Atrial fibrillation || id:ebi-a-GCST006414	How are people in household related to participant: Brother and/or sister || id:ukb-b-374	Simple mode	84	0.220361	0.178859	0.221414	or
Atrial fibrillation || id:ebi-a-GCST006414	How are people in household related to participant: Brother and/or sister || id:ukb-b-374	Weighted median	84	-0.102797	0.0768865	0.181223	or
Atrial fibrillation || id:ebi-a-GCST006414	How are people in household related to participant: Brother and/or sister || id:ukb-b-374	Weighted mode	84	-0.182839	0.118109	0.125413	or
Atrial fibrillation || id:ebi-a-GCST006414	How are people in household related to participant: Grandchild || id:ukb-b-12252	Inverse variance weighted	96	0.0127574	0.038774	0.742142	or
Atrial fibrillation || id:ebi-a-GCST006414	How are people in household related to participant: Grandchild || id:ukb-b-12252	Inverse variance weighted	71	-0.0217542	0.038835	0.575363	steiger
Atrial fibrillation || id:ebi-a-GCST006414	How are people in household related to participant: Grandchild || id:ukb-b-12252	MR Egger	96	-0.0607808	0.077235	0.433286	or
Atrial fibrillation || id:ebi-a-GCST006414	How are people in household related to participant: Grandchild || id:ukb-b-12252	Simple mode	96	0.0182348	0.138871	0.89581	or
Atrial fibrillation || id:ebi-a-GCST006414	How are people in household related to participant: Grandchild || id:ukb-b-12252	Weighted median	96	-0.0105369	0.0636517	0.868519	or
Atrial fibrillation || id:ebi-a-GCST006414	How are people in household related to participant: Grandchild || id:ukb-b-12252	Weighted mode	96	0.0182348	0.068202	0.789768	or
Atrial fibrillation || id:ebi-a-GCST006414	How are people in household related to participant: Husband, wife or partner || id:ukb-b-698	Inverse variance weighted	111	-0.00746542	0.00817141	0.360926	or
Atrial fibrillation || id:ebi-a-GCST006414	How are people in household related to participant: Husband, wife or partner || id:ukb-b-698	Inverse variance weighted	111	-0.00746542	0.00817141	0.360926	steiger
Atrial fibrillation || id:ebi-a-GCST006414	How are people in household related to participant: Husband, wife or partner || id:ukb-b-698	MR Egger	111	-0.000710106	0.0163633	0.965465	or
Atrial fibrillation || id:ebi-a-GCST006414	How are people in household related to participant: Husband, wife or partner || id:ukb-b-698	Simple mode	111	0.00208674	0.0318996	0.947962	or
Atrial fibrillation || id:ebi-a-GCST006414	How are people in household related to participant: Husband, wife or partner || id:ukb-b-698	Weighted median	111	0.0119258	0.0123158	0.332878	or
Atrial fibrillation || id:ebi-a-GCST006414	How are people in household related to participant: Husband, wife or partner || id:ukb-b-698	Weighted mode	111	0.0084026	0.0163408	0.608136	or
Atrial fibrillation || id:ebi-a-GCST006414	How are people in household related to participant: Mother and/or father || id:ukb-b-16565	Inverse variance weighted	108	-0.0280367	0.0235784	0.234406	or
Atrial fibrillation || id:ebi-a-GCST006414	How are people in household related to participant: Mother and/or father || id:ukb-b-16565	Inverse variance weighted	91	-0.031871	0.0243519	0.190613	steiger
Atrial fibrillation || id:ebi-a-GCST006414	How are people in household related to participant: Mother and/or father || id:ukb-b-16565	MR Egger	108	-0.0407915	0.0471641	0.389055	or
Atrial fibrillation || id:ebi-a-GCST006414	How are people in household related to participant: Mother and/or father || id:ukb-b-16565	Simple mode	108	-0.0630835	0.0857946	0.463774	or
Atrial fibrillation || id:ebi-a-GCST006414	How are people in household related to participant: Mother and/or father || id:ukb-b-16565	Weighted median	108	-0.0373172	0.0421869	0.376389	or
Atrial fibrillation || id:ebi-a-GCST006414	How are people in household related to participant: Mother and/or father || id:ukb-b-16565	Weighted mode	108	-0.0545317	0.0454565	0.232927	or
Atrial fibrillation || id:ebi-a-GCST006414	How are people in household related to participant: Other related || id:ukb-b-527	Inverse variance weighted	85	0.0680363	0.0493081	0.167642	or
Atrial fibrillation || id:ebi-a-GCST006414	How are people in household related to participant: Other related || id:ukb-b-527	Inverse variance weighted	67	0.0444541	0.0518949	0.391655	steiger
Atrial fibrillation || id:ebi-a-GCST006414	How are people in household related to participant: Other related || id:ukb-b-527	MR Egger	85	0.0919627	0.124258	0.46133	or
Atrial fibrillation || id:ebi-a-GCST006414	How are people in household related to participant: Other related || id:ukb-b-527	Simple mode	85	0.0305874	0.149379	0.838252	or
Atrial fibrillation || id:ebi-a-GCST006414	How are people in household related to participant: Other related || id:ukb-b-527	Weighted median	85	0.109441	0.0751423	0.145269	or
Atrial fibrillation || id:ebi-a-GCST006414	How are people in household related to participant: Other related || id:ukb-b-527	Weighted mode	85	0.0841217	0.0997826	0.401595	or
Atrial fibrillation || id:ebi-a-GCST006414	How are people in household related to participant: Other unrelated || id:ukb-b-11010	Inverse variance weighted	108	0.0076952	0.0257616	0.765163	or
Atrial fibrillation || id:ebi-a-GCST006414	How are people in household related to participant: Other unrelated || id:ukb-b-11010	Inverse variance weighted	90	0.0183807	0.0246093	0.455123	steiger
Atrial fibrillation || id:ebi-a-GCST006414	How are people in household related to participant: Other unrelated || id:ukb-b-11010	MR Egger	108	0.0853809	0.0510353	0.0972806	or
Atrial fibrillation || id:ebi-a-GCST006414	How are people in household related to participant: Other unrelated || id:ukb-b-11010	Simple mode	108	0.0817627	0.0908189	0.369992	or
Atrial fibrillation || id:ebi-a-GCST006414	How are people in household related to participant: Other unrelated || id:ukb-b-11010	Weighted median	108	0.0553019	0.0440792	0.209623	or
Atrial fibrillation || id:ebi-a-GCST006414	How are people in household related to participant: Other unrelated || id:ukb-b-11010	Weighted mode	108	0.0768397	0.0460474	0.0980986	or
Atrial fibrillation || id:ebi-a-GCST006414	How are people in household related to participant: Son and/or daughter (include step-children) || id:ukb-b-14280	Inverse variance weighted	111	-0.00401724	0.00742239	0.588347	or
Atrial fibrillation || id:ebi-a-GCST006414	How are people in household related to participant: Son and/or daughter (include step-children) || id:ukb-b-14280	Inverse variance weighted	111	-0.00401724	0.00742239	0.588347	steiger
Atrial fibrillation || id:ebi-a-GCST006414	How are people in household related to participant: Son and/or daughter (include step-children) || id:ukb-b-14280	MR Egger	111	-0.0178939	0.0147993	0.229238	or
Atrial fibrillation || id:ebi-a-GCST006414	How are people in household related to participant: Son and/or daughter (include step-children) || id:ukb-b-14280	Simple mode	111	-0.00378122	0.0241171	0.875701	or
Atrial fibrillation || id:ebi-a-GCST006414	How are people in household related to participant: Son and/or daughter (include step-children) || id:ukb-b-14280	Weighted median	111	-0.0199536	0.011538	0.0837414	or
Atrial fibrillation || id:ebi-a-GCST006414	How are people in household related to participant: Son and/or daughter (include step-children) || id:ukb-b-14280	Weighted mode	111	-0.0187587	0.0125113	0.136649	or
Atrial fibrillation || id:ebi-a-GCST006414	Human Chorionic Gonadotropin || id:prot-a-527	Inverse variance weighted	110	0.0579172	0.0369349	0.116861	or
Atrial fibrillation || id:ebi-a-GCST006414	Human Chorionic Gonadotropin || id:prot-a-527	MR Egger	110	-0.0175257	0.073286	0.811449	or
Atrial fibrillation || id:ebi-a-GCST006414	Human Chorionic Gonadotropin || id:prot-a-527	Simple mode	110	0.121881	0.126889	0.338914	or
Atrial fibrillation || id:ebi-a-GCST006414	Human Chorionic Gonadotropin || id:prot-a-527	Weighted median	110	-0.00299429	0.0589244	0.959472	or
Atrial fibrillation || id:ebi-a-GCST006414	Human Chorionic Gonadotropin || id:prot-a-527	Weighted mode	110	-0.0195298	0.0653984	0.765793	or
Atrial fibrillation || id:ebi-a-GCST006414	Hyaluronan and proteoglycan link protein 1 || id:prot-a-1308	Inverse variance weighted	110	0.0163718	0.0377081	0.664163	or
Atrial fibrillation || id:ebi-a-GCST006414	Hyaluronan and proteoglycan link protein 1 || id:prot-a-1308	MR Egger	110	0.0682435	0.0749449	0.364543	or
Atrial fibrillation || id:ebi-a-GCST006414	Hyaluronan and proteoglycan link protein 1 || id:prot-a-1308	Simple mode	110	-0.0990057	0.124435	0.427969	or
Atrial fibrillation || id:ebi-a-GCST006414	Hyaluronan and proteoglycan link protein 1 || id:prot-a-1308	Weighted median	110	-0.012047	0.0613727	0.844381	or
Atrial fibrillation || id:ebi-a-GCST006414	Hyaluronan and proteoglycan link protein 1 || id:prot-a-1308	Weighted mode	110	0.0189139	0.0716686	0.79235	or
Atrial fibrillation || id:ebi-a-GCST006414	Hyaluronidase-1 || id:prot-a-1393	Inverse variance weighted	110	-0.00850166	0.043077	0.843546	or
Atrial fibrillation || id:ebi-a-GCST006414	Hyaluronidase-1 || id:prot-a-1393	MR Egger	110	-0.0705641	0.0855989	0.411553	or
Atrial fibrillation || id:ebi-a-GCST006414	Hyaluronidase-1 || id:prot-a-1393	Simple mode	110	-0.0595411	0.133354	0.656129	or
Atrial fibrillation || id:ebi-a-GCST006414	Hyaluronidase-1 || id:prot-a-1393	Weighted median	110	-0.036366	0.0695829	0.601233	or
Atrial fibrillation || id:ebi-a-GCST006414	Hyaluronidase-1 || id:prot-a-1393	Weighted mode	110	-0.0595411	0.0817787	0.468128	or
Atrial fibrillation || id:ebi-a-GCST006414	Hydroxycarboxylic acid receptor 2 || id:prot-a-1318	Inverse variance weighted	110	0.0206605	0.0369322	0.575877	or
Atrial fibrillation || id:ebi-a-GCST006414	Hydroxycarboxylic acid receptor 2 || id:prot-a-1318	MR Egger	110	0.0062713	0.0735091	0.93217	or
Atrial fibrillation || id:ebi-a-GCST006414	Hydroxycarboxylic acid receptor 2 || id:prot-a-1318	Simple mode	110	0.0633438	0.118444	0.593878	or
Atrial fibrillation || id:ebi-a-GCST006414	Hydroxycarboxylic acid receptor 2 || id:prot-a-1318	Weighted median	110	0.00982281	0.0625327	0.87518	or
Atrial fibrillation || id:ebi-a-GCST006414	Hydroxycarboxylic acid receptor 2 || id:prot-a-1318	Weighted mode	110	0.0337445	0.0663359	0.611997	or
Atrial fibrillation || id:ebi-a-GCST006414	Hydroxyisovaleroyl carnitine || id:met-a-698	Inverse variance weighted	84	-0.00196624	0.00595327	0.741188	or
Atrial fibrillation || id:ebi-a-GCST006414	Hydroxyisovaleroyl carnitine || id:met-a-698	MR Egger	84	0.00966238	0.0111821	0.390058	or
Atrial fibrillation || id:ebi-a-GCST006414	Hydroxyisovaleroyl carnitine || id:met-a-698	Simple mode	84	-0.0223934	0.0214369	0.299232	or
Atrial fibrillation || id:ebi-a-GCST006414	Hydroxyisovaleroyl carnitine || id:met-a-698	Weighted median	84	-0.00129387	0.0109202	0.905684	or
Atrial fibrillation || id:ebi-a-GCST006414	Hydroxyisovaleroyl carnitine || id:met-a-698	Weighted mode	84	-0.00260252	0.0111713	0.816362	or
Atrial fibrillation || id:ebi-a-GCST006414	Hydroxymethylglutaryl-CoA synthase, cytoplasmic || id:prot-a-1355	Inverse variance weighted	110	0.00667504	0.0408022	0.87005	or
Atrial fibrillation || id:ebi-a-GCST006414	Hydroxymethylglutaryl-CoA synthase, cytoplasmic || id:prot-a-1355	MR Egger	110	-0.00962476	0.081328	0.906014	or
Atrial fibrillation || id:ebi-a-GCST006414	Hydroxymethylglutaryl-CoA synthase, cytoplasmic || id:prot-a-1355	Simple mode	110	-0.0480337	0.144943	0.740981	or
Atrial fibrillation || id:ebi-a-GCST006414	Hydroxymethylglutaryl-CoA synthase, cytoplasmic || id:prot-a-1355	Weighted median	110	0.0594443	0.0667245	0.372988	or
Atrial fibrillation || id:ebi-a-GCST006414	Hydroxymethylglutaryl-CoA synthase, cytoplasmic || id:prot-a-1355	Weighted mode	110	0.0259229	0.0715533	0.717838	or
Atrial fibrillation || id:ebi-a-GCST006414	Hydroxymethylglutaryl-CoA synthase, mitochondrial || id:prot-a-1356	Inverse variance weighted	110	-0.0196039	0.0381717	0.607551	or
Atrial fibrillation || id:ebi-a-GCST006414	Hydroxymethylglutaryl-CoA synthase, mitochondrial || id:prot-a-1356	MR Egger	110	-0.00261631	0.0760731	0.972628	or
Atrial fibrillation || id:ebi-a-GCST006414	Hydroxymethylglutaryl-CoA synthase, mitochondrial || id:prot-a-1356	Simple mode	110	-0.00930475	0.119412	0.938033	or
Atrial fibrillation || id:ebi-a-GCST006414	Hydroxymethylglutaryl-CoA synthase, mitochondrial || id:prot-a-1356	Weighted median	110	-0.0715271	0.0624183	0.251823	or
Atrial fibrillation || id:ebi-a-GCST006414	Hydroxymethylglutaryl-CoA synthase, mitochondrial || id:prot-a-1356	Weighted mode	110	-0.041785	0.0620786	0.502309	or
Atrial fibrillation || id:ebi-a-GCST006414	Hyodeoxycholate || id:met-a-447	Inverse variance weighted	84	0.00720674	0.0116649	0.536696	or
Atrial fibrillation || id:ebi-a-GCST006414	Hyodeoxycholate || id:met-a-447	MR Egger	84	0.00856678	0.0224506	0.703757	or
Atrial fibrillation || id:ebi-a-GCST006414	Hyodeoxycholate || id:met-a-447	Simple mode	84	0.0426317	0.0394439	0.282908	or
Atrial fibrillation || id:ebi-a-GCST006414	Hyodeoxycholate || id:met-a-447	Weighted median	84	0.015842	0.0213926	0.458975	or
Atrial fibrillation || id:ebi-a-GCST006414	Hyodeoxycholate || id:met-a-447	Weighted mode	84	0.0203419	0.0220769	0.359507	or
Atrial fibrillation || id:ebi-a-GCST006414	Hypertension || id:ukb-d-I9_HYPTENS	Inverse variance weighted	111	0.0710565	0.0672364	0.290595	or
Atrial fibrillation || id:ebi-a-GCST006414	Hypertension || id:ukb-d-I9_HYPTENS	Inverse variance weighted	56	0.0333064	0.0706123	0.637156	steiger
Atrial fibrillation || id:ebi-a-GCST006414	Hypertension || id:ukb-d-I9_HYPTENS	MR Egger	111	-0.0115349	0.135126	0.932129	or
Atrial fibrillation || id:ebi-a-GCST006414	Hypertension || id:ukb-d-I9_HYPTENS	Simple mode	111	-0.035102	0.201344	0.86192	or
Atrial fibrillation || id:ebi-a-GCST006414	Hypertension || id:ukb-d-I9_HYPTENS	Weighted median	111	0.00848373	0.108755	0.937822	or
Atrial fibrillation || id:ebi-a-GCST006414	Hypertension || id:ukb-d-I9_HYPTENS	Weighted mode	111	0.0602179	0.112306	0.592907	or
Atrial fibrillation || id:ebi-a-GCST006414	Hypertensive diseases || id:ukb-d-I9_HYPERTENSION	Inverse variance weighted	111	0.0274288	0.0633298	0.664935	or
Atrial fibrillation || id:ebi-a-GCST006414	Hypertensive diseases || id:ukb-d-I9_HYPERTENSION	Inverse variance weighted	56	-0.0165842	0.0684356	0.808523	steiger
Atrial fibrillation || id:ebi-a-GCST006414	Hypertensive diseases || id:ukb-d-I9_HYPERTENSION	MR Egger	111	-0.0925687	0.126874	0.467193	or
Atrial fibrillation || id:ebi-a-GCST006414	Hypertensive diseases || id:ukb-d-I9_HYPERTENSION	Simple mode	111	0.0182488	0.188936	0.92323	or
Atrial fibrillation || id:ebi-a-GCST006414	Hypertensive diseases || id:ukb-d-I9_HYPERTENSION	Weighted median	111	-0.0168228	0.10538	0.873165	or
Atrial fibrillation || id:ebi-a-GCST006414	Hypertensive diseases || id:ukb-d-I9_HYPERTENSION	Weighted mode	111	-0.0115918	0.107931	0.914667	or
Atrial fibrillation || id:ebi-a-GCST006414	Hypoxanthine || id:met-a-361	Inverse variance weighted	84	-0.00488018	0.00442829	0.270442	or
Atrial fibrillation || id:ebi-a-GCST006414	Hypoxanthine || id:met-a-361	MR Egger	84	-0.0154386	0.00858912	0.0759434	or
Atrial fibrillation || id:ebi-a-GCST006414	Hypoxanthine || id:met-a-361	Simple mode	84	-0.0277558	0.0173657	0.113774	or
Atrial fibrillation || id:ebi-a-GCST006414	Hypoxanthine || id:met-a-361	Weighted median	84	-0.0148796	0.00725216	0.0401945	or
Atrial fibrillation || id:ebi-a-GCST006414	Hypoxanthine || id:met-a-361	Weighted mode	84	-0.0177711	0.00752667	0.0205655	or
Atrial fibrillation || id:ebi-a-GCST006414	Hypoxia-inducible factor 1-alpha || id:prot-a-1337	Inverse variance weighted	110	0.00275506	0.0400454	0.94515	or
Atrial fibrillation || id:ebi-a-GCST006414	Hypoxia-inducible factor 1-alpha || id:prot-a-1337	MR Egger	110	-0.0162921	0.0798069	0.838626	or
Atrial fibrillation || id:ebi-a-GCST006414	Hypoxia-inducible factor 1-alpha || id:prot-a-1337	Simple mode	110	0.0479607	0.133799	0.720697	or
Atrial fibrillation || id:ebi-a-GCST006414	Hypoxia-inducible factor 1-alpha || id:prot-a-1337	Weighted median	110	0.0675163	0.0611537	0.269575	or
Atrial fibrillation || id:ebi-a-GCST006414	Hypoxia-inducible factor 1-alpha || id:prot-a-1337	Weighted mode	110	0.0723038	0.0695382	0.300747	or
Atrial fibrillation || id:ebi-a-GCST006414	ICOS ligand || id:prot-a-1406	Inverse variance weighted	110	-0.0208378	0.0373186	0.576589	or
Atrial fibrillation || id:ebi-a-GCST006414	ICOS ligand || id:prot-a-1406	MR Egger	110	-0.0132918	0.0743829	0.858513	or
Atrial fibrillation || id:ebi-a-GCST006414	ICOS ligand || id:prot-a-1406	Simple mode	110	0.0536839	0.127832	0.675343	or
Atrial fibrillation || id:ebi-a-GCST006414	ICOS ligand || id:prot-a-1406	Weighted median	110	-0.0264166	0.065607	0.687207	or
Atrial fibrillation || id:ebi-a-GCST006414	ICOS ligand || id:prot-a-1406	Weighted mode	110	-0.0195317	0.0693797	0.778846	or
Atrial fibrillation || id:ebi-a-GCST006414	IDP SWI T2star left accumbens plus IDP SWI T2star right accumbens || id:ubm-a-2655	Inverse variance weighted	111	-0.0424419	0.0391926	0.278851	or
Atrial fibrillation || id:ebi-a-GCST006414	IDP SWI T2star left accumbens plus IDP SWI T2star right accumbens || id:ubm-a-2655	MR Egger	111	-0.0714727	0.0787302	0.365977	or
Atrial fibrillation || id:ebi-a-GCST006414	IDP SWI T2star left accumbens plus IDP SWI T2star right accumbens || id:ubm-a-2655	Simple mode	111	0.0486872	0.130246	0.709266	or
Atrial fibrillation || id:ebi-a-GCST006414	IDP SWI T2star left accumbens plus IDP SWI T2star right accumbens || id:ubm-a-2655	Weighted median	111	-0.0554778	0.0731487	0.448197	or
Atrial fibrillation || id:ebi-a-GCST006414	IDP SWI T2star left accumbens plus IDP SWI T2star right accumbens || id:ubm-a-2655	Weighted mode	111	-0.0300313	0.087807	0.732993	or
Atrial fibrillation || id:ebi-a-GCST006414	IDP SWI T2star left accumbens || id:ubm-a-178	Inverse variance weighted	111	-0.0224396	0.0235266	0.340186	or
Atrial fibrillation || id:ebi-a-GCST006414	IDP SWI T2star left accumbens || id:ubm-a-178	MR Egger	111	-0.0531059	0.0472848	0.26386	or
Atrial fibrillation || id:ebi-a-GCST006414	IDP SWI T2star left accumbens || id:ubm-a-178	Simple mode	111	0.089814	0.0823193	0.277637	or
Atrial fibrillation || id:ebi-a-GCST006414	IDP SWI T2star left accumbens || id:ubm-a-178	Weighted median	111	-0.0598523	0.0446121	0.17972	or
Atrial fibrillation || id:ebi-a-GCST006414	IDP SWI T2star left accumbens || id:ubm-a-178	Weighted mode	111	-0.0401117	0.0510516	0.433727	or
Atrial fibrillation || id:ebi-a-GCST006414	IDP SWI T2star left amygdala plus IDP SWI T2star right amygdala || id:ubm-a-2654	Inverse variance weighted	111	-0.0117989	0.0416019	0.776706	or
Atrial fibrillation || id:ebi-a-GCST006414	IDP SWI T2star left amygdala plus IDP SWI T2star right amygdala || id:ubm-a-2654	Inverse variance weighted	2	-0.0858137	0.0877094	0.327883	steiger
Atrial fibrillation || id:ebi-a-GCST006414	IDP SWI T2star left amygdala plus IDP SWI T2star right amygdala || id:ubm-a-2654	MR Egger	111	-0.0417299	0.0838944	0.619902	or
Atrial fibrillation || id:ebi-a-GCST006414	IDP SWI T2star left amygdala plus IDP SWI T2star right amygdala || id:ubm-a-2654	Simple mode	111	0.117506	0.132033	0.375422	or
Atrial fibrillation || id:ebi-a-GCST006414	IDP SWI T2star left amygdala plus IDP SWI T2star right amygdala || id:ubm-a-2654	Weighted median	111	-0.0149742	0.063518	0.813628	or
Atrial fibrillation || id:ebi-a-GCST006414	IDP SWI T2star left amygdala plus IDP SWI T2star right amygdala || id:ubm-a-2654	Weighted mode	111	-0.0716071	0.0753303	0.343905	or
Atrial fibrillation || id:ebi-a-GCST006414	IDP SWI T2star left amygdala || id:ubm-a-176	Inverse variance weighted	111	0.0038995	0.0261681	0.88154	or
Atrial fibrillation || id:ebi-a-GCST006414	IDP SWI T2star left amygdala || id:ubm-a-176	Inverse variance weighted	2	0.00666024	0.0511905	0.896482	steiger
Atrial fibrillation || id:ebi-a-GCST006414	IDP SWI T2star left amygdala || id:ubm-a-176	MR Egger	111	0.0119229	0.0528161	0.821824	or
Atrial fibrillation || id:ebi-a-GCST006414	IDP SWI T2star left amygdala || id:ubm-a-176	Simple mode	111	-0.123495	0.083792	0.143385	or
Atrial fibrillation || id:ebi-a-GCST006414	IDP SWI T2star left amygdala || id:ubm-a-176	Weighted median	111	0.0032125	0.0436582	0.941342	or
Atrial fibrillation || id:ebi-a-GCST006414	IDP SWI T2star left amygdala || id:ubm-a-176	Weighted mode	111	-0.00761708	0.0434664	0.861213	or
Atrial fibrillation || id:ebi-a-GCST006414	IDP SWI T2star left caudate plus IDP SWI T2star right caudate || id:ubm-a-2650	Inverse variance weighted	111	0.0483005	0.043206	0.263605	or
Atrial fibrillation || id:ebi-a-GCST006414	IDP SWI T2star left caudate plus IDP SWI T2star right caudate || id:ubm-a-2650	MR Egger	111	0.0343082	0.0871851	0.694711	or
Atrial fibrillation || id:ebi-a-GCST006414	IDP SWI T2star left caudate plus IDP SWI T2star right caudate || id:ubm-a-2650	Simple mode	111	0.0441014	0.146086	0.763308	or
Atrial fibrillation || id:ebi-a-GCST006414	IDP SWI T2star left caudate plus IDP SWI T2star right caudate || id:ubm-a-2650	Weighted median	111	-0.0108175	0.0734426	0.882901	or
Atrial fibrillation || id:ebi-a-GCST006414	IDP SWI T2star left caudate plus IDP SWI T2star right caudate || id:ubm-a-2650	Weighted mode	111	0.012355	0.077429	0.873517	or
Atrial fibrillation || id:ebi-a-GCST006414	IDP SWI T2star left caudate || id:ubm-a-168	Inverse variance weighted	111	0.0168967	0.0236291	0.474559	or
Atrial fibrillation || id:ebi-a-GCST006414	IDP SWI T2star left caudate || id:ubm-a-168	MR Egger	111	-0.0101679	0.0475684	0.831139	or
Atrial fibrillation || id:ebi-a-GCST006414	IDP SWI T2star left caudate || id:ubm-a-168	Simple mode	111	0.014989	0.0861937	0.862264	or
Atrial fibrillation || id:ebi-a-GCST006414	IDP SWI T2star left caudate || id:ubm-a-168	Weighted median	111	-0.0101058	0.0396758	0.798948	or
Atrial fibrillation || id:ebi-a-GCST006414	IDP SWI T2star left caudate || id:ubm-a-168	Weighted mode	111	-0.00784801	0.0445199	0.860397	or
Atrial fibrillation || id:ebi-a-GCST006414	IDP SWI T2star left hippocampus plus IDP SWI T2star right hippocampus || id:ubm-a-2653	Inverse variance weighted	111	0.0399324	0.0419513	0.341161	or
Atrial fibrillation || id:ebi-a-GCST006414	IDP SWI T2star left hippocampus plus IDP SWI T2star right hippocampus || id:ubm-a-2653	MR Egger	111	-0.00175622	0.0845151	0.983459	or
Atrial fibrillation || id:ebi-a-GCST006414	IDP SWI T2star left hippocampus plus IDP SWI T2star right hippocampus || id:ubm-a-2653	Simple mode	111	0.0929317	0.13172	0.481977	or
Atrial fibrillation || id:ebi-a-GCST006414	IDP SWI T2star left hippocampus plus IDP SWI T2star right hippocampus || id:ubm-a-2653	Weighted median	111	0.0430833	0.0608463	0.478903	or
Atrial fibrillation || id:ebi-a-GCST006414	IDP SWI T2star left hippocampus plus IDP SWI T2star right hippocampus || id:ubm-a-2653	Weighted mode	111	0.00698752	0.0722541	0.923135	or
Atrial fibrillation || id:ebi-a-GCST006414	IDP SWI T2star left hippocampus || id:ubm-a-174	Inverse variance weighted	111	0.0132992	0.0242365	0.583194	or
Atrial fibrillation || id:ebi-a-GCST006414	IDP SWI T2star left hippocampus || id:ubm-a-174	Inverse variance weighted	2	-0.0734956	0.0489479	0.133225	steiger
Atrial fibrillation || id:ebi-a-GCST006414	IDP SWI T2star left hippocampus || id:ubm-a-174	MR Egger	111	-0.0395082	0.0485333	0.417396	or
Atrial fibrillation || id:ebi-a-GCST006414	IDP SWI T2star left hippocampus || id:ubm-a-174	Simple mode	111	0.0228885	0.0759329	0.763655	or
Atrial fibrillation || id:ebi-a-GCST006414	IDP SWI T2star left hippocampus || id:ubm-a-174	Weighted median	111	0.00800451	0.0357504	0.822835	or
Atrial fibrillation || id:ebi-a-GCST006414	IDP SWI T2star left hippocampus || id:ubm-a-174	Weighted mode	111	-0.034944	0.0410829	0.396855	or
Atrial fibrillation || id:ebi-a-GCST006414	IDP SWI T2star left pallidum plus IDP SWI T2star right pallidum || id:ubm-a-2652	Inverse variance weighted	111	0.0248858	0.0490336	0.611786	or
Atrial fibrillation || id:ebi-a-GCST006414	IDP SWI T2star left pallidum plus IDP SWI T2star right pallidum || id:ubm-a-2652	MR Egger	111	-0.0405858	0.0986986	0.681726	or
Atrial fibrillation || id:ebi-a-GCST006414	IDP SWI T2star left pallidum plus IDP SWI T2star right pallidum || id:ubm-a-2652	Simple mode	111	-0.157037	0.159572	0.327217	or
Atrial fibrillation || id:ebi-a-GCST006414	IDP SWI T2star left pallidum plus IDP SWI T2star right pallidum || id:ubm-a-2652	Weighted median	111	-0.0850724	0.068073	0.2114	or
Atrial fibrillation || id:ebi-a-GCST006414	IDP SWI T2star left pallidum plus IDP SWI T2star right pallidum || id:ubm-a-2652	Weighted mode	111	-0.0683745	0.0872811	0.435086	or
Atrial fibrillation || id:ebi-a-GCST006414	IDP SWI T2star left pallidum || id:ubm-a-172	Inverse variance weighted	111	0.00430415	0.026167	0.869347	or
Atrial fibrillation || id:ebi-a-GCST006414	IDP SWI T2star left pallidum || id:ubm-a-172	MR Egger	111	-0.0204975	0.0527396	0.698289	or
Atrial fibrillation || id:ebi-a-GCST006414	IDP SWI T2star left pallidum || id:ubm-a-172	Simple mode	111	-0.102351	0.09062	0.261164	or
Atrial fibrillation || id:ebi-a-GCST006414	IDP SWI T2star left pallidum || id:ubm-a-172	Weighted median	111	-0.0201904	0.0432994	0.641002	or
Atrial fibrillation || id:ebi-a-GCST006414	IDP SWI T2star left pallidum || id:ubm-a-172	Weighted mode	111	-0.0102212	0.0430872	0.812926	or
Atrial fibrillation || id:ebi-a-GCST006414	IDP SWI T2star left putamen plus IDP SWI T2star right putamen || id:ubm-a-2651	Inverse variance weighted	111	0.0162394	0.0457632	0.722697	or
Atrial fibrillation || id:ebi-a-GCST006414	IDP SWI T2star left putamen plus IDP SWI T2star right putamen || id:ubm-a-2651	Inverse variance weighted	2	-0.0892182	0.098131	0.363258	steiger
Atrial fibrillation || id:ebi-a-GCST006414	IDP SWI T2star left putamen plus IDP SWI T2star right putamen || id:ubm-a-2651	MR Egger	111	-0.0210062	0.092287	0.820369	or
Atrial fibrillation || id:ebi-a-GCST006414	IDP SWI T2star left putamen plus IDP SWI T2star right putamen || id:ubm-a-2651	Simple mode	111	0.202165	0.166846	0.228231	or
Atrial fibrillation || id:ebi-a-GCST006414	IDP SWI T2star left putamen plus IDP SWI T2star right putamen || id:ubm-a-2651	Weighted median	111	-0.0367611	0.069478	0.596734	or
Atrial fibrillation || id:ebi-a-GCST006414	IDP SWI T2star left putamen plus IDP SWI T2star right putamen || id:ubm-a-2651	Weighted mode	111	-0.046754	0.0894744	0.602345	or
Atrial fibrillation || id:ebi-a-GCST006414	IDP SWI T2star left putamen || id:ubm-a-170	Inverse variance weighted	111	0.00151411	0.0232767	0.948135	or
Atrial fibrillation || id:ebi-a-GCST006414	IDP SWI T2star left putamen || id:ubm-a-170	MR Egger	111	-0.0226153	0.0467705	0.629683	or
Atrial fibrillation || id:ebi-a-GCST006414	IDP SWI T2star left putamen || id:ubm-a-170	Simple mode	111	0.0361657	0.0852798	0.672334	or
Atrial fibrillation || id:ebi-a-GCST006414	IDP SWI T2star left putamen || id:ubm-a-170	Weighted median	111	-0.0358765	0.0388504	0.355771	or
Atrial fibrillation || id:ebi-a-GCST006414	IDP SWI T2star left putamen || id:ubm-a-170	Weighted mode	111	-0.0149518	0.0466027	0.748943	or
Atrial fibrillation || id:ebi-a-GCST006414	IDP SWI T2star left thalamus plus IDP SWI T2star right thalamus || id:ubm-a-2649	Inverse variance weighted	111	0.0294563	0.0381712	0.440298	or
Atrial fibrillation || id:ebi-a-GCST006414	IDP SWI T2star left thalamus plus IDP SWI T2star right thalamus || id:ubm-a-2649	MR Egger	111	0.0501706	0.0767022	0.514428	or
Atrial fibrillation || id:ebi-a-GCST006414	IDP SWI T2star left thalamus plus IDP SWI T2star right thalamus || id:ubm-a-2649	Simple mode	111	0.0420543	0.145539	0.773159	or
Atrial fibrillation || id:ebi-a-GCST006414	IDP SWI T2star left thalamus plus IDP SWI T2star right thalamus || id:ubm-a-2649	Weighted median	111	-0.040426	0.0653825	0.536377	or
Atrial fibrillation || id:ebi-a-GCST006414	IDP SWI T2star left thalamus plus IDP SWI T2star right thalamus || id:ubm-a-2649	Weighted mode	111	-0.0495161	0.0791018	0.532625	or
Atrial fibrillation || id:ebi-a-GCST006414	IDP SWI T2star left thalamus || id:ubm-a-166	Inverse variance weighted	111	0.0161829	0.0234513	0.490154	or
Atrial fibrillation || id:ebi-a-GCST006414	IDP SWI T2star left thalamus || id:ubm-a-166	MR Egger	111	0.052856	0.0471218	0.26446	or
Atrial fibrillation || id:ebi-a-GCST006414	IDP SWI T2star left thalamus || id:ubm-a-166	Simple mode	111	0.063497	0.0830904	0.446389	or
Atrial fibrillation || id:ebi-a-GCST006414	IDP SWI T2star left thalamus || id:ubm-a-166	Weighted median	111	0.00384443	0.0415839	0.926341	or
Atrial fibrillation || id:ebi-a-GCST006414	IDP SWI T2star left thalamus || id:ubm-a-166	Weighted mode	111	-0.00645222	0.0470195	0.891104	or
Atrial fibrillation || id:ebi-a-GCST006414	IDP SWI T2star right accumbens || id:ubm-a-179	Inverse variance weighted	111	-0.0199145	0.0235765	0.398292	or
Atrial fibrillation || id:ebi-a-GCST006414	IDP SWI T2star right accumbens || id:ubm-a-179	MR Egger	111	-0.0185794	0.0473532	0.695559	or
Atrial fibrillation || id:ebi-a-GCST006414	IDP SWI T2star right accumbens || id:ubm-a-179	Simple mode	111	-0.0765995	0.0833453	0.360074	or
Atrial fibrillation || id:ebi-a-GCST006414	IDP SWI T2star right accumbens || id:ubm-a-179	Weighted median	111	0.00429659	0.041115	0.916771	or
Atrial fibrillation || id:ebi-a-GCST006414	IDP SWI T2star right accumbens || id:ubm-a-179	Weighted mode	111	0.00437059	0.0489448	0.929009	or
Atrial fibrillation || id:ebi-a-GCST006414	IDP SWI T2star right amygdala || id:ubm-a-177	Inverse variance weighted	111	-0.0158539	0.022142	0.473985	or
Atrial fibrillation || id:ebi-a-GCST006414	IDP SWI T2star right amygdala || id:ubm-a-177	MR Egger	111	-0.0539235	0.0444841	0.228057	or
Atrial fibrillation || id:ebi-a-GCST006414	IDP SWI T2star right amygdala || id:ubm-a-177	Simple mode	111	-0.0163946	0.0761093	0.829848	or
Atrial fibrillation || id:ebi-a-GCST006414	IDP SWI T2star right amygdala || id:ubm-a-177	Weighted median	111	-0.0352286	0.035451	0.320355	or
Atrial fibrillation || id:ebi-a-GCST006414	IDP SWI T2star right amygdala || id:ubm-a-177	Weighted mode	111	-0.0550925	0.0418262	0.190517	or
Atrial fibrillation || id:ebi-a-GCST006414	IDP SWI T2star right caudate || id:ubm-a-169	Inverse variance weighted	111	0.0312542	0.0233036	0.179864	or
Atrial fibrillation || id:ebi-a-GCST006414	IDP SWI T2star right caudate || id:ubm-a-169	MR Egger	111	0.0445584	0.0468048	0.343201	or
Atrial fibrillation || id:ebi-a-GCST006414	IDP SWI T2star right caudate || id:ubm-a-169	Simple mode	111	-0.0524009	0.0793026	0.51014	or
Atrial fibrillation || id:ebi-a-GCST006414	IDP SWI T2star right caudate || id:ubm-a-169	Weighted median	111	0.00123847	0.04143	0.976152	or
Atrial fibrillation || id:ebi-a-GCST006414	IDP SWI T2star right caudate || id:ubm-a-169	Weighted mode	111	0.00169954	0.0416947	0.96756	or
Atrial fibrillation || id:ebi-a-GCST006414	IDP SWI T2star right hippocampus || id:ubm-a-175	Inverse variance weighted	111	0.0267508	0.0215826	0.215176	or
Atrial fibrillation || id:ebi-a-GCST006414	IDP SWI T2star right hippocampus || id:ubm-a-175	MR Egger	111	0.0379416	0.0435244	0.385271	or
Atrial fibrillation || id:ebi-a-GCST006414	IDP SWI T2star right hippocampus || id:ubm-a-175	Simple mode	111	0.0734744	0.0709979	0.302994	or
Atrial fibrillation || id:ebi-a-GCST006414	IDP SWI T2star right hippocampus || id:ubm-a-175	Weighted median	111	0.0378483	0.0355202	0.286629	or
Atrial fibrillation || id:ebi-a-GCST006414	IDP SWI T2star right hippocampus || id:ubm-a-175	Weighted mode	111	0.0460214	0.0386627	0.236479	or
Atrial fibrillation || id:ebi-a-GCST006414	IDP SWI T2star right pallidum || id:ubm-a-173	Inverse variance weighted	111	0.0206355	0.0261944	0.430823	or
Atrial fibrillation || id:ebi-a-GCST006414	IDP SWI T2star right pallidum || id:ubm-a-173	MR Egger	111	-0.0200254	0.0526764	0.704567	or
Atrial fibrillation || id:ebi-a-GCST006414	IDP SWI T2star right pallidum || id:ubm-a-173	Simple mode	111	-0.0419351	0.0842913	0.619828	or
Atrial fibrillation || id:ebi-a-GCST006414	IDP SWI T2star right pallidum || id:ubm-a-173	Weighted median	111	-0.0337701	0.0370785	0.362415	or
Atrial fibrillation || id:ebi-a-GCST006414	IDP SWI T2star right pallidum || id:ubm-a-173	Weighted mode	111	-0.0536039	0.0479525	0.266065	or
Atrial fibrillation || id:ebi-a-GCST006414	IDP SWI T2star right putamen || id:ubm-a-171	Inverse variance weighted	111	0.0149179	0.0251919	0.553736	or
Atrial fibrillation || id:ebi-a-GCST006414	IDP SWI T2star right putamen || id:ubm-a-171	MR Egger	111	0.00147008	0.0508148	0.976973	or
Atrial fibrillation || id:ebi-a-GCST006414	IDP SWI T2star right putamen || id:ubm-a-171	Simple mode	111	0.0601012	0.0896962	0.504228	or
Atrial fibrillation || id:ebi-a-GCST006414	IDP SWI T2star right putamen || id:ubm-a-171	Weighted median	111	-0.0246634	0.0381025	0.517444	or
Atrial fibrillation || id:ebi-a-GCST006414	IDP SWI T2star right putamen || id:ubm-a-171	Weighted mode	111	-0.0428269	0.0475418	0.369648	or
Atrial fibrillation || id:ebi-a-GCST006414	IDP SWI T2star right thalamus || id:ubm-a-167	Inverse variance weighted	111	0.013213	0.0235824	0.575282	or
Atrial fibrillation || id:ebi-a-GCST006414	IDP SWI T2star right thalamus || id:ubm-a-167	MR Egger	111	-0.00298202	0.047356	0.949906	or
Atrial fibrillation || id:ebi-a-GCST006414	IDP SWI T2star right thalamus || id:ubm-a-167	Simple mode	111	0.0200252	0.0963133	0.835678	or
Atrial fibrillation || id:ebi-a-GCST006414	IDP SWI T2star right thalamus || id:ubm-a-167	Weighted median	111	-0.0259372	0.0369574	0.482795	or
Atrial fibrillation || id:ebi-a-GCST006414	IDP SWI T2star right thalamus || id:ubm-a-167	Weighted mode	111	-0.0421362	0.0486274	0.388097	or
Atrial fibrillation || id:ebi-a-GCST006414	IDP T1 FAST ROIs L amygdala || id:ubm-a-132	Inverse variance weighted	111	-0.00616292	0.0183456	0.736921	or
Atrial fibrillation || id:ebi-a-GCST006414	IDP T1 FAST ROIs L amygdala || id:ubm-a-132	MR Egger	111	0.000536029	0.0369895	0.988464	or
Atrial fibrillation || id:ebi-a-GCST006414	IDP T1 FAST ROIs L amygdala || id:ubm-a-132	Simple mode	111	0.0295326	0.0607943	0.62809	or
Atrial fibrillation || id:ebi-a-GCST006414	IDP T1 FAST ROIs L amygdala || id:ubm-a-132	Weighted median	111	-0.0032931	0.0346523	0.924289	or
Atrial fibrillation || id:ebi-a-GCST006414	IDP T1 FAST ROIs L amygdala || id:ubm-a-132	Weighted mode	111	-0.00183148	0.0347679	0.958084	or
Atrial fibrillation || id:ebi-a-GCST006414	IDP T1 FAST ROIs L angular gyrus || id:ubm-a-66	Inverse variance weighted	111	-0.0203638	0.0222453	0.359972	or
Atrial fibrillation || id:ebi-a-GCST006414	IDP T1 FAST ROIs L angular gyrus || id:ubm-a-66	MR Egger	111	-0.0636029	0.0446086	0.156784	or
Atrial fibrillation || id:ebi-a-GCST006414	IDP T1 FAST ROIs L angular gyrus || id:ubm-a-66	Simple mode	111	-0.0908909	0.0703256	0.198917	or
Atrial fibrillation || id:ebi-a-GCST006414	IDP T1 FAST ROIs L angular gyrus || id:ubm-a-66	Weighted median	111	-0.0272066	0.034657	0.432439	or
Atrial fibrillation || id:ebi-a-GCST006414	IDP T1 FAST ROIs L angular gyrus || id:ubm-a-66	Weighted mode	111	-0.0238924	0.0379657	0.530448	or
Atrial fibrillation || id:ebi-a-GCST006414	IDP T1 FAST ROIs L caudate || id:ubm-a-124	Inverse variance weighted	111	0.00538978	0.023124	0.815698	or
Atrial fibrillation || id:ebi-a-GCST006414	IDP T1 FAST ROIs L caudate || id:ubm-a-124	MR Egger	111	-0.0335925	0.046393	0.470565	or
Atrial fibrillation || id:ebi-a-GCST006414	IDP T1 FAST ROIs L caudate || id:ubm-a-124	Simple mode	111	0.0290186	0.0868877	0.739032	or
Atrial fibrillation || id:ebi-a-GCST006414	IDP T1 FAST ROIs L caudate || id:ubm-a-124	Weighted median	111	0.018611	0.0420332	0.657933	or
Atrial fibrillation || id:ebi-a-GCST006414	IDP T1 FAST ROIs L caudate || id:ubm-a-124	Weighted mode	111	0.0290186	0.0438514	0.509516	or
Atrial fibrillation || id:ebi-a-GCST006414	IDP T1 FAST ROIs L cent operc cortex || id:ubm-a-108	Inverse variance weighted	111	0.00600387	0.0180487	0.739399	or
Atrial fibrillation || id:ebi-a-GCST006414	IDP T1 FAST ROIs L cent operc cortex || id:ubm-a-108	MR Egger	111	0.015489	0.0362312	0.669856	or
Atrial fibrillation || id:ebi-a-GCST006414	IDP T1 FAST ROIs L cent operc cortex || id:ubm-a-108	Simple mode	111	-0.0101914	0.0569556	0.858317	or
Atrial fibrillation || id:ebi-a-GCST006414	IDP T1 FAST ROIs L cent operc cortex || id:ubm-a-108	Weighted median	111	-0.00862086	0.030345	0.776338	or
Atrial fibrillation || id:ebi-a-GCST006414	IDP T1 FAST ROIs L cent operc cortex || id:ubm-a-108	Weighted mode	111	-0.00634764	0.0336434	0.850696	or
Atrial fibrillation || id:ebi-a-GCST006414	IDP T1 FAST ROIs L cerebellum I-IV || id:ubm-a-137	Inverse variance weighted	111	0.0103809	0.0216743	0.631976	or
Atrial fibrillation || id:ebi-a-GCST006414	IDP T1 FAST ROIs L cerebellum I-IV || id:ubm-a-137	MR Egger	111	0.0257076	0.0436556	0.557166	or
Atrial fibrillation || id:ebi-a-GCST006414	IDP T1 FAST ROIs L cerebellum I-IV || id:ubm-a-137	Simple mode	111	-0.0460815	0.0788226	0.559999	or
Atrial fibrillation || id:ebi-a-GCST006414	IDP T1 FAST ROIs L cerebellum I-IV || id:ubm-a-137	Weighted median	111	0.0217426	0.0354657	0.539836	or
Atrial fibrillation || id:ebi-a-GCST006414	IDP T1 FAST ROIs L cerebellum I-IV || id:ubm-a-137	Weighted mode	111	0.0272138	0.0411295	0.509572	or
Atrial fibrillation || id:ebi-a-GCST006414	IDP T1 FAST ROIs L cerebellum IX || id:ubm-a-159	Inverse variance weighted	111	-0.0211785	0.0200908	0.291818	or
Atrial fibrillation || id:ebi-a-GCST006414	IDP T1 FAST ROIs L cerebellum IX || id:ubm-a-159	MR Egger	111	0.0116038	0.0403376	0.774147	or
Atrial fibrillation || id:ebi-a-GCST006414	IDP T1 FAST ROIs L cerebellum IX || id:ubm-a-159	Simple mode	111	0.0922853	0.0789565	0.245006	or
Atrial fibrillation || id:ebi-a-GCST006414	IDP T1 FAST ROIs L cerebellum IX || id:ubm-a-159	Weighted median	111	0.0168007	0.0320714	0.600381	or
Atrial fibrillation || id:ebi-a-GCST006414	IDP T1 FAST ROIs L cerebellum IX || id:ubm-a-159	Weighted mode	111	0.0339176	0.0381717	0.376181	or
Atrial fibrillation || id:ebi-a-GCST006414	IDP T1 FAST ROIs L cerebellum V || id:ubm-a-139	Inverse variance weighted	111	0.00677851	0.0210668	0.747633	or
Atrial fibrillation || id:ebi-a-GCST006414	IDP T1 FAST ROIs L cerebellum V || id:ubm-a-139	Inverse variance weighted	2	-0.0475288	0.04378	0.277644	steiger
Atrial fibrillation || id:ebi-a-GCST006414	IDP T1 FAST ROIs L cerebellum V || id:ubm-a-139	MR Egger	111	-0.0289477	0.0422773	0.49498	or
Atrial fibrillation || id:ebi-a-GCST006414	IDP T1 FAST ROIs L cerebellum V || id:ubm-a-139	Simple mode	111	0.00635356	0.0685058	0.926275	or
Atrial fibrillation || id:ebi-a-GCST006414	IDP T1 FAST ROIs L cerebellum V || id:ubm-a-139	Weighted median	111	-0.0175775	0.0309429	0.569992	or
Atrial fibrillation || id:ebi-a-GCST006414	IDP T1 FAST ROIs L cerebellum V || id:ubm-a-139	Weighted mode	111	-0.0296791	0.0393444	0.452256	or
Atrial fibrillation || id:ebi-a-GCST006414	IDP T1 FAST ROIs L cerebellum VI || id:ubm-a-141	Inverse variance weighted	111	-0.00639561	0.0182697	0.726289	or
Atrial fibrillation || id:ebi-a-GCST006414	IDP T1 FAST ROIs L cerebellum VI || id:ubm-a-141	MR Egger	111	-0.0113115	0.0366491	0.758183	or
Atrial fibrillation || id:ebi-a-GCST006414	IDP T1 FAST ROIs L cerebellum VI || id:ubm-a-141	Simple mode	111	0.0895662	0.0665009	0.180799	or
Atrial fibrillation || id:ebi-a-GCST006414	IDP T1 FAST ROIs L cerebellum VI || id:ubm-a-141	Weighted median	111	-0.0220618	0.0311969	0.479455	or
Atrial fibrillation || id:ebi-a-GCST006414	IDP T1 FAST ROIs L cerebellum VI || id:ubm-a-141	Weighted mode	111	0.0034958	0.0341618	0.91868	or
Atrial fibrillation || id:ebi-a-GCST006414	IDP T1 FAST ROIs L cerebellum VIIIa || id:ubm-a-153	Inverse variance weighted	111	0.00137019	0.0183316	0.940418	or
Atrial fibrillation || id:ebi-a-GCST006414	IDP T1 FAST ROIs L cerebellum VIIIa || id:ubm-a-153	MR Egger	111	0.015194	0.0368027	0.680528	or
Atrial fibrillation || id:ebi-a-GCST006414	IDP T1 FAST ROIs L cerebellum VIIIa || id:ubm-a-153	Simple mode	111	-0.0721305	0.0735858	0.329127	or
Atrial fibrillation || id:ebi-a-GCST006414	IDP T1 FAST ROIs L cerebellum VIIIa || id:ubm-a-153	Weighted median	111	0.000824701	0.0302227	0.97823	or
Atrial fibrillation || id:ebi-a-GCST006414	IDP T1 FAST ROIs L cerebellum VIIIa || id:ubm-a-153	Weighted mode	111	0.0394071	0.040211	0.329233	or
Atrial fibrillation || id:ebi-a-GCST006414	IDP T1 FAST ROIs L cerebellum VIIIb || id:ubm-a-156	Inverse variance weighted	111	0.00112045	0.0188014	0.952479	or
Atrial fibrillation || id:ebi-a-GCST006414	IDP T1 FAST ROIs L cerebellum VIIIb || id:ubm-a-156	MR Egger	111	0.0113917	0.0377224	0.763237	or
Atrial fibrillation || id:ebi-a-GCST006414	IDP T1 FAST ROIs L cerebellum VIIIb || id:ubm-a-156	Simple mode	111	-0.0220149	0.0721427	0.760822	or
Atrial fibrillation || id:ebi-a-GCST006414	IDP T1 FAST ROIs L cerebellum VIIIb || id:ubm-a-156	Weighted median	111	0.0165168	0.0316656	0.601949	or
Atrial fibrillation || id:ebi-a-GCST006414	IDP T1 FAST ROIs L cerebellum VIIIb || id:ubm-a-156	Weighted mode	111	0.0100958	0.0401358	0.801864	or
Atrial fibrillation || id:ebi-a-GCST006414	IDP T1 FAST ROIs L cerebellum VIIb || id:ubm-a-150	Inverse variance weighted	111	0.00767848	0.0194382	0.692827	or
Atrial fibrillation || id:ebi-a-GCST006414	IDP T1 FAST ROIs L cerebellum VIIb || id:ubm-a-150	MR Egger	111	0.000525139	0.0389942	0.98928	or
Atrial fibrillation || id:ebi-a-GCST006414	IDP T1 FAST ROIs L cerebellum VIIb || id:ubm-a-150	Simple mode	111	0.0326909	0.0859259	0.704341	or
Atrial fibrillation || id:ebi-a-GCST006414	IDP T1 FAST ROIs L cerebellum VIIb || id:ubm-a-150	Weighted median	111	0.0291186	0.0365563	0.425717	or
Atrial fibrillation || id:ebi-a-GCST006414	IDP T1 FAST ROIs L cerebellum VIIb || id:ubm-a-150	Weighted mode	111	-0.00147335	0.0443244	0.973543	or
Atrial fibrillation || id:ebi-a-GCST006414	IDP T1 FAST ROIs L cerebellum X || id:ubm-a-162	Inverse variance weighted	111	0.0162885	0.0203636	0.42378	or
Atrial fibrillation || id:ebi-a-GCST006414	IDP T1 FAST ROIs L cerebellum X || id:ubm-a-162	MR Egger	111	0.027801	0.0408376	0.497462	or
Atrial fibrillation || id:ebi-a-GCST006414	IDP T1 FAST ROIs L cerebellum X || id:ubm-a-162	Simple mode	111	0.00999356	0.0711783	0.888599	or
Atrial fibrillation || id:ebi-a-GCST006414	IDP T1 FAST ROIs L cerebellum X || id:ubm-a-162	Weighted median	111	0.0237695	0.0330656	0.472229	or
Atrial fibrillation || id:ebi-a-GCST006414	IDP T1 FAST ROIs L cerebellum X || id:ubm-a-162	Weighted mode	111	0.0305822	0.0413391	0.461004	or
Atrial fibrillation || id:ebi-a-GCST006414	IDP T1 FAST ROIs L cerebellum crus I || id:ubm-a-144	Inverse variance weighted	111	0.0140269	0.0200868	0.48498	or
Atrial fibrillation || id:ebi-a-GCST006414	IDP T1 FAST ROIs L cerebellum crus I || id:ubm-a-144	MR Egger	111	0.00184776	0.0402885	0.963503	or
Atrial fibrillation || id:ebi-a-GCST006414	IDP T1 FAST ROIs L cerebellum crus I || id:ubm-a-144	Simple mode	111	0.0339166	0.0701003	0.629468	or
Atrial fibrillation || id:ebi-a-GCST006414	IDP T1 FAST ROIs L cerebellum crus I || id:ubm-a-144	Weighted median	111	0.00561252	0.0359926	0.876084	or
Atrial fibrillation || id:ebi-a-GCST006414	IDP T1 FAST ROIs L cerebellum crus I || id:ubm-a-144	Weighted mode	111	0.0106156	0.040239	0.792418	or
Atrial fibrillation || id:ebi-a-GCST006414	IDP T1 FAST ROIs L cerebellum crus II || id:ubm-a-147	Inverse variance weighted	111	0.0237973	0.0216463	0.271607	or
Atrial fibrillation || id:ebi-a-GCST006414	IDP T1 FAST ROIs L cerebellum crus II || id:ubm-a-147	MR Egger	111	-0.00250632	0.0435491	0.954211	or
Atrial fibrillation || id:ebi-a-GCST006414	IDP T1 FAST ROIs L cerebellum crus II || id:ubm-a-147	Simple mode	111	0.137908	0.089766	0.127335	or
Atrial fibrillation || id:ebi-a-GCST006414	IDP T1 FAST ROIs L cerebellum crus II || id:ubm-a-147	Weighted median	111	0.0203349	0.0379833	0.592398	or
Atrial fibrillation || id:ebi-a-GCST006414	IDP T1 FAST ROIs L cerebellum crus II || id:ubm-a-147	Weighted mode	111	0.045314	0.0438797	0.304015	or
Atrial fibrillation || id:ebi-a-GCST006414	IDP T1 FAST ROIs L cing gyrus ant || id:ubm-a-82	Inverse variance weighted	111	0.0169781	0.0202159	0.400996	or
Atrial fibrillation || id:ebi-a-GCST006414	IDP T1 FAST ROIs L cing gyrus ant || id:ubm-a-82	MR Egger	111	-0.0235806	0.0405244	0.561846	or
Atrial fibrillation || id:ebi-a-GCST006414	IDP T1 FAST ROIs L cing gyrus ant || id:ubm-a-82	Simple mode	111	-0.00807166	0.0647247	0.900983	or
Atrial fibrillation || id:ebi-a-GCST006414	IDP T1 FAST ROIs L cing gyrus ant || id:ubm-a-82	Weighted median	111	-0.0183495	0.0310835	0.554971	or
Atrial fibrillation || id:ebi-a-GCST006414	IDP T1 FAST ROIs L cing gyrus ant || id:ubm-a-82	Weighted mode	111	-0.027707	0.0380801	0.468407	or
Atrial fibrillation || id:ebi-a-GCST006414	IDP T1 FAST ROIs L cing gyrus post || id:ubm-a-84	Inverse variance weighted	111	-0.00749774	0.0181423	0.679406	or
Atrial fibrillation || id:ebi-a-GCST006414	IDP T1 FAST ROIs L cing gyrus post || id:ubm-a-84	MR Egger	111	-0.0155605	0.0365394	0.671053	or
Atrial fibrillation || id:ebi-a-GCST006414	IDP T1 FAST ROIs L cing gyrus post || id:ubm-a-84	Simple mode	111	-0.00144636	0.0548922	0.979027	or
Atrial fibrillation || id:ebi-a-GCST006414	IDP T1 FAST ROIs L cing gyrus post || id:ubm-a-84	Weighted median	111	0.0298429	0.0265275	0.260597	or
Atrial fibrillation || id:ebi-a-GCST006414	IDP T1 FAST ROIs L cing gyrus post || id:ubm-a-84	Weighted mode	111	0.0179606	0.0314799	0.569473	or
Atrial fibrillation || id:ebi-a-GCST006414	IDP T1 FAST ROIs L cuneal cortex || id:ubm-a-88	Inverse variance weighted	111	-0.0041377	0.0209497	0.843432	or
Atrial fibrillation || id:ebi-a-GCST006414	IDP T1 FAST ROIs L cuneal cortex || id:ubm-a-88	MR Egger	111	-0.0112074	0.042217	0.791148	or
Atrial fibrillation || id:ebi-a-GCST006414	IDP T1 FAST ROIs L cuneal cortex || id:ubm-a-88	Simple mode	111	-0.0236099	0.0780616	0.762878	or
Atrial fibrillation || id:ebi-a-GCST006414	IDP T1 FAST ROIs L cuneal cortex || id:ubm-a-88	Weighted median	111	-0.00614682	0.0338317	0.855827	or
Atrial fibrillation || id:ebi-a-GCST006414	IDP T1 FAST ROIs L cuneal cortex || id:ubm-a-88	Weighted mode	111	-0.0355604	0.0443144	0.424019	or
Atrial fibrillation || id:ebi-a-GCST006414	IDP T1 FAST ROIs L front med cortex || id:ubm-a-74	Inverse variance weighted	111	0.00671764	0.0207108	0.74567	or
Atrial fibrillation || id:ebi-a-GCST006414	IDP T1 FAST ROIs L front med cortex || id:ubm-a-74	MR Egger	111	0.0219539	0.0415302	0.598141	or
Atrial fibrillation || id:ebi-a-GCST006414	IDP T1 FAST ROIs L front med cortex || id:ubm-a-74	Simple mode	111	-0.0254484	0.073958	0.731434	or
Atrial fibrillation || id:ebi-a-GCST006414	IDP T1 FAST ROIs L front med cortex || id:ubm-a-74	Weighted median	111	0.014355	0.0347758	0.679763	or
Atrial fibrillation || id:ebi-a-GCST006414	IDP T1 FAST ROIs L front med cortex || id:ubm-a-74	Weighted mode	111	0.0135947	0.037303	0.716229	or
Atrial fibrillation || id:ebi-a-GCST006414	IDP T1 FAST ROIs L front operc cortex || id:ubm-a-106	Inverse variance weighted	111	-0.00489482	0.0224907	0.827712	or
Atrial fibrillation || id:ebi-a-GCST006414	IDP T1 FAST ROIs L front operc cortex || id:ubm-a-106	MR Egger	111	-0.0432209	0.0451558	0.340609	or
Atrial fibrillation || id:ebi-a-GCST006414	IDP T1 FAST ROIs L front operc cortex || id:ubm-a-106	Simple mode	111	0.0260442	0.0872868	0.76598	or
Atrial fibrillation || id:ebi-a-GCST006414	IDP T1 FAST ROIs L front operc cortex || id:ubm-a-106	Weighted median	111	-0.0491908	0.0362891	0.17525	or
Atrial fibrillation || id:ebi-a-GCST006414	IDP T1 FAST ROIs L front operc cortex || id:ubm-a-106	Weighted mode	111	-0.030429	0.0482525	0.529597	or
Atrial fibrillation || id:ebi-a-GCST006414	IDP T1 FAST ROIs L front orb cortex || id:ubm-a-90	Inverse variance weighted	111	0.0120269	0.018504	0.515717	or
Atrial fibrillation || id:ebi-a-GCST006414	IDP T1 FAST ROIs L front orb cortex || id:ubm-a-90	MR Egger	111	-0.0250399	0.0370538	0.500617	or
Atrial fibrillation || id:ebi-a-GCST006414	IDP T1 FAST ROIs L front orb cortex || id:ubm-a-90	Simple mode	111	-0.0244964	0.0645945	0.705246	or
Atrial fibrillation || id:ebi-a-GCST006414	IDP T1 FAST ROIs L front orb cortex || id:ubm-a-90	Weighted median	111	-0.0111303	0.031412	0.723091	or
Atrial fibrillation || id:ebi-a-GCST006414	IDP T1 FAST ROIs L front orb cortex || id:ubm-a-90	Weighted mode	111	-0.00797979	0.0308563	0.796419	or
Atrial fibrillation || id:ebi-a-GCST006414	IDP T1 FAST ROIs L frontal pole || id:ubm-a-26	Inverse variance weighted	111	-0.00718506	0.0162622	0.658616	or
Atrial fibrillation || id:ebi-a-GCST006414	IDP T1 FAST ROIs L frontal pole || id:ubm-a-26	MR Egger	111	-0.0175119	0.0327743	0.594211	or
Atrial fibrillation || id:ebi-a-GCST006414	IDP T1 FAST ROIs L frontal pole || id:ubm-a-26	Simple mode	111	-0.0118719	0.0555532	0.831174	or
Atrial fibrillation || id:ebi-a-GCST006414	IDP T1 FAST ROIs L frontal pole || id:ubm-a-26	Weighted median	111	-0.0294678	0.0267083	0.269888	or
Atrial fibrillation || id:ebi-a-GCST006414	IDP T1 FAST ROIs L frontal pole || id:ubm-a-26	Weighted mode	111	-0.0270909	0.0318716	0.397171	or
Atrial fibrillation || id:ebi-a-GCST006414	IDP T1 FAST ROIs L heschl gyrus || id:ubm-a-114	Inverse variance weighted	111	0.0439902	0.0193487	0.0229933	or
Atrial fibrillation || id:ebi-a-GCST006414	IDP T1 FAST ROIs L heschl gyrus || id:ubm-a-114	MR Egger	111	0.0384735	0.0388164	0.323799	or
Atrial fibrillation || id:ebi-a-GCST006414	IDP T1 FAST ROIs L heschl gyrus || id:ubm-a-114	Simple mode	111	0.0198835	0.0642992	0.757729	or
Atrial fibrillation || id:ebi-a-GCST006414	IDP T1 FAST ROIs L heschl gyrus || id:ubm-a-114	Weighted median	111	0.0262394	0.0332172	0.429566	or
Atrial fibrillation || id:ebi-a-GCST006414	IDP T1 FAST ROIs L heschl gyrus || id:ubm-a-114	Weighted mode	111	0.0238232	0.034643	0.493103	or
Atrial fibrillation || id:ebi-a-GCST006414	IDP T1 FAST ROIs L hippocampus || id:ubm-a-130	Inverse variance weighted	111	-0.0031923	0.0181105	0.860083	or
Atrial fibrillation || id:ebi-a-GCST006414	IDP T1 FAST ROIs L hippocampus || id:ubm-a-130	MR Egger	111	0.0277622	0.0363514	0.446685	or
Atrial fibrillation || id:ebi-a-GCST006414	IDP T1 FAST ROIs L hippocampus || id:ubm-a-130	Simple mode	111	0.0750669	0.0667555	0.263246	or
Atrial fibrillation || id:ebi-a-GCST006414	IDP T1 FAST ROIs L hippocampus || id:ubm-a-130	Weighted median	111	0.0145428	0.0285315	0.610255	or
Atrial fibrillation || id:ebi-a-GCST006414	IDP T1 FAST ROIs L hippocampus || id:ubm-a-130	Weighted mode	111	0.0268987	0.0384599	0.485782	or
Atrial fibrillation || id:ebi-a-GCST006414	IDP T1 FAST ROIs L inf front gyrus parsop || id:ubm-a-36	Inverse variance weighted	111	0.0327431	0.0214398	0.126708	or
Atrial fibrillation || id:ebi-a-GCST006414	IDP T1 FAST ROIs L inf front gyrus parsop || id:ubm-a-36	Inverse variance weighted	2	0.0438561	0.0863014	0.611332	steiger
Atrial fibrillation || id:ebi-a-GCST006414	IDP T1 FAST ROIs L inf front gyrus parsop || id:ubm-a-36	MR Egger	111	0.0099515	0.0431433	0.81801	or
Atrial fibrillation || id:ebi-a-GCST006414	IDP T1 FAST ROIs L inf front gyrus parsop || id:ubm-a-36	Simple mode	111	-0.0440639	0.0717057	0.540147	or
Atrial fibrillation || id:ebi-a-GCST006414	IDP T1 FAST ROIs L inf front gyrus parsop || id:ubm-a-36	Weighted median	111	-0.00254291	0.0357826	0.943346	or
Atrial fibrillation || id:ebi-a-GCST006414	IDP T1 FAST ROIs L inf front gyrus parsop || id:ubm-a-36	Weighted mode	111	-0.00978109	0.0440246	0.824591	or
Atrial fibrillation || id:ebi-a-GCST006414	IDP T1 FAST ROIs L inf front gyrus parstri || id:ubm-a-34	Inverse variance weighted	111	-0.023948	0.0234934	0.308037	or
Atrial fibrillation || id:ebi-a-GCST006414	IDP T1 FAST ROIs L inf front gyrus parstri || id:ubm-a-34	Inverse variance weighted	2	0.0212619	0.0486491	0.662078	steiger
Atrial fibrillation || id:ebi-a-GCST006414	IDP T1 FAST ROIs L inf front gyrus parstri || id:ubm-a-34	MR Egger	111	0.00451803	0.0472513	0.924	or
Atrial fibrillation || id:ebi-a-GCST006414	IDP T1 FAST ROIs L inf front gyrus parstri || id:ubm-a-34	Simple mode	111	-0.011835	0.0747372	0.874468	or
Atrial fibrillation || id:ebi-a-GCST006414	IDP T1 FAST ROIs L inf front gyrus parstri || id:ubm-a-34	Weighted median	111	-7.06462e-05	0.0364353	0.998453	or
Atrial fibrillation || id:ebi-a-GCST006414	IDP T1 FAST ROIs L inf front gyrus parstri || id:ubm-a-34	Weighted mode	111	-0.00646511	0.0409353	0.874798	or
Atrial fibrillation || id:ebi-a-GCST006414	IDP T1 FAST ROIs L inf temp gyrus ant || id:ubm-a-52	Inverse variance weighted	111	0.0158175	0.0219233	0.470607	or
Atrial fibrillation || id:ebi-a-GCST006414	IDP T1 FAST ROIs L inf temp gyrus ant || id:ubm-a-52	MR Egger	111	0.03051	0.0441387	0.490891	or
Atrial fibrillation || id:ebi-a-GCST006414	IDP T1 FAST ROIs L inf temp gyrus ant || id:ubm-a-52	Simple mode	111	-0.136342	0.0864601	0.117681	or
Atrial fibrillation || id:ebi-a-GCST006414	IDP T1 FAST ROIs L inf temp gyrus ant || id:ubm-a-52	Weighted median	111	0.0335335	0.0408535	0.411747	or
Atrial fibrillation || id:ebi-a-GCST006414	IDP T1 FAST ROIs L inf temp gyrus ant || id:ubm-a-52	Weighted mode	111	-0.00956879	0.0476288	0.841145	or
Atrial fibrillation || id:ebi-a-GCST006414	IDP T1 FAST ROIs L inf temp gyrus post || id:ubm-a-54	Inverse variance weighted	111	-0.0168144	0.0198515	0.396992	or
Atrial fibrillation || id:ebi-a-GCST006414	IDP T1 FAST ROIs L inf temp gyrus post || id:ubm-a-54	MR Egger	111	0.0120214	0.0398486	0.763473	or
Atrial fibrillation || id:ebi-a-GCST006414	IDP T1 FAST ROIs L inf temp gyrus post || id:ubm-a-54	Simple mode	111	-0.0524277	0.0722581	0.469649	or
Atrial fibrillation || id:ebi-a-GCST006414	IDP T1 FAST ROIs L inf temp gyrus post || id:ubm-a-54	Weighted median	111	-0.0194006	0.036803	0.598091	or
Atrial fibrillation || id:ebi-a-GCST006414	IDP T1 FAST ROIs L inf temp gyrus post || id:ubm-a-54	Weighted mode	111	-0.0343413	0.0401666	0.394424	or
Atrial fibrillation || id:ebi-a-GCST006414	IDP T1 FAST ROIs L inf temp gyrus tempocc || id:ubm-a-56	Inverse variance weighted	111	0.0225304	0.020921	0.281513	or
Atrial fibrillation || id:ebi-a-GCST006414	IDP T1 FAST ROIs L inf temp gyrus tempocc || id:ubm-a-56	MR Egger	111	0.00765569	0.0421362	0.856164	or
Atrial fibrillation || id:ebi-a-GCST006414	IDP T1 FAST ROIs L inf temp gyrus tempocc || id:ubm-a-56	Simple mode	111	0.050414	0.0734001	0.49363	or
Atrial fibrillation || id:ebi-a-GCST006414	IDP T1 FAST ROIs L inf temp gyrus tempocc || id:ubm-a-56	Weighted median	111	-0.0153567	0.0335205	0.646861	or
Atrial fibrillation || id:ebi-a-GCST006414	IDP T1 FAST ROIs L inf temp gyrus tempocc || id:ubm-a-56	Weighted mode	111	-0.0108282	0.0372098	0.771597	or
Atrial fibrillation || id:ebi-a-GCST006414	IDP T1 FAST ROIs L insular cortex || id:ubm-a-28	Inverse variance weighted	111	0.00687585	0.018409	0.708773	or
Atrial fibrillation || id:ebi-a-GCST006414	IDP T1 FAST ROIs L insular cortex || id:ubm-a-28	MR Egger	111	-0.0172273	0.0370323	0.642719	or
Atrial fibrillation || id:ebi-a-GCST006414	IDP T1 FAST ROIs L insular cortex || id:ubm-a-28	Simple mode	111	-0.0599726	0.0671193	0.373528	or
Atrial fibrillation || id:ebi-a-GCST006414	IDP T1 FAST ROIs L insular cortex || id:ubm-a-28	Weighted median	111	0.00409239	0.0323524	0.899341	or
Atrial fibrillation || id:ebi-a-GCST006414	IDP T1 FAST ROIs L insular cortex || id:ubm-a-28	Weighted mode	111	-0.0308069	0.0351809	0.383116	or
Atrial fibrillation || id:ebi-a-GCST006414	IDP T1 FAST ROIs L intracalc cortex || id:ubm-a-72	Inverse variance weighted	111	-0.0396517	0.0240406	0.0990729	or
Atrial fibrillation || id:ebi-a-GCST006414	IDP T1 FAST ROIs L intracalc cortex || id:ubm-a-72	Inverse variance weighted	2	-0.0580373	0.0466416	0.21338	steiger
Atrial fibrillation || id:ebi-a-GCST006414	IDP T1 FAST ROIs L intracalc cortex || id:ubm-a-72	MR Egger	111	-0.0792815	0.0482843	0.103478	or
Atrial fibrillation || id:ebi-a-GCST006414	IDP T1 FAST ROIs L intracalc cortex || id:ubm-a-72	Simple mode	111	0.0201059	0.0705795	0.77628	or
Atrial fibrillation || id:ebi-a-GCST006414	IDP T1 FAST ROIs L intracalc cortex || id:ubm-a-72	Weighted median	111	-0.0644287	0.0362205	0.0752744	or
Atrial fibrillation || id:ebi-a-GCST006414	IDP T1 FAST ROIs L intracalc cortex || id:ubm-a-72	Weighted mode	111	-0.0393292	0.0396211	0.323067	or
Atrial fibrillation || id:ebi-a-GCST006414	IDP T1 FAST ROIs L juxtapos lobule cortex || id:ubm-a-76	Inverse variance weighted	111	0.0278351	0.0209583	0.184138	or
Atrial fibrillation || id:ebi-a-GCST006414	IDP T1 FAST ROIs L juxtapos lobule cortex || id:ubm-a-76	MR Egger	111	0.0238038	0.0420396	0.572407	or
Atrial fibrillation || id:ebi-a-GCST006414	IDP T1 FAST ROIs L juxtapos lobule cortex || id:ubm-a-76	Simple mode	111	-0.0265577	0.081551	0.745302	or
Atrial fibrillation || id:ebi-a-GCST006414	IDP T1 FAST ROIs L juxtapos lobule cortex || id:ubm-a-76	Weighted median	111	0.0586273	0.0354231	0.0979131	or
Atrial fibrillation || id:ebi-a-GCST006414	IDP T1 FAST ROIs L juxtapos lobule cortex || id:ubm-a-76	Weighted mode	111	0.0429078	0.0490607	0.383704	or
Atrial fibrillation || id:ebi-a-GCST006414	IDP T1 FAST ROIs L latocc cortex inf || id:ubm-a-70	Inverse variance weighted	111	-0.0262808	0.020716	0.204575	or
Atrial fibrillation || id:ebi-a-GCST006414	IDP T1 FAST ROIs L latocc cortex inf || id:ubm-a-70	MR Egger	111	-0.0409923	0.0417041	0.327817	or
Atrial fibrillation || id:ebi-a-GCST006414	IDP T1 FAST ROIs L latocc cortex inf || id:ubm-a-70	Simple mode	111	-0.0895932	0.0711196	0.210424	or
Atrial fibrillation || id:ebi-a-GCST006414	IDP T1 FAST ROIs L latocc cortex inf || id:ubm-a-70	Weighted median	111	-0.00814592	0.0334536	0.807619	or
Atrial fibrillation || id:ebi-a-GCST006414	IDP T1 FAST ROIs L latocc cortex inf || id:ubm-a-70	Weighted mode	111	-0.00627218	0.0406873	0.877769	or
Atrial fibrillation || id:ebi-a-GCST006414	IDP T1 FAST ROIs L latocc cortex sup || id:ubm-a-68	Inverse variance weighted	111	0.0286031	0.0213037	0.179391	or
Atrial fibrillation || id:ebi-a-GCST006414	IDP T1 FAST ROIs L latocc cortex sup || id:ubm-a-68	MR Egger	111	-0.0271773	0.0425237	0.524092	or
Atrial fibrillation || id:ebi-a-GCST006414	IDP T1 FAST ROIs L latocc cortex sup || id:ubm-a-68	Simple mode	111	0.0343231	0.0781866	0.661531	or
Atrial fibrillation || id:ebi-a-GCST006414	IDP T1 FAST ROIs L latocc cortex sup || id:ubm-a-68	Weighted median	111	0.0233743	0.0328988	0.4774	or
Atrial fibrillation || id:ebi-a-GCST006414	IDP T1 FAST ROIs L latocc cortex sup || id:ubm-a-68	Weighted mode	111	-0.0395897	0.0451557	0.38254	or
Atrial fibrillation || id:ebi-a-GCST006414	IDP T1 FAST ROIs L lingual gyrus || id:ubm-a-96	Inverse variance weighted	111	-0.0246719	0.0195288	0.206458	or
Atrial fibrillation || id:ebi-a-GCST006414	IDP T1 FAST ROIs L lingual gyrus || id:ubm-a-96	MR Egger	111	-0.0454512	0.0393093	0.250108	or
Atrial fibrillation || id:ebi-a-GCST006414	IDP T1 FAST ROIs L lingual gyrus || id:ubm-a-96	Simple mode	111	-0.09843	0.0712841	0.170135	or
Atrial fibrillation || id:ebi-a-GCST006414	IDP T1 FAST ROIs L lingual gyrus || id:ubm-a-96	Weighted median	111	-0.0520253	0.0293918	0.0767166	or
Atrial fibrillation || id:ebi-a-GCST006414	IDP T1 FAST ROIs L lingual gyrus || id:ubm-a-96	Weighted mode	111	-0.0948556	0.0374907	0.0128182	or
Atrial fibrillation || id:ebi-a-GCST006414	IDP T1 FAST ROIs L mid front gyrus || id:ubm-a-32	Inverse variance weighted	111	-0.0178328	0.0206089	0.386878	or
Atrial fibrillation || id:ebi-a-GCST006414	IDP T1 FAST ROIs L mid front gyrus || id:ubm-a-32	MR Egger	111	-0.0274115	0.0415478	0.510801	or
Atrial fibrillation || id:ebi-a-GCST006414	IDP T1 FAST ROIs L mid front gyrus || id:ubm-a-32	Simple mode	111	-0.0331384	0.0706012	0.639731	or
Atrial fibrillation || id:ebi-a-GCST006414	IDP T1 FAST ROIs L mid front gyrus || id:ubm-a-32	Weighted median	111	-0.038441	0.0317656	0.226224	or
Atrial fibrillation || id:ebi-a-GCST006414	IDP T1 FAST ROIs L mid front gyrus || id:ubm-a-32	Weighted mode	111	-0.0631817	0.0442439	0.156115	or
Atrial fibrillation || id:ebi-a-GCST006414	IDP T1 FAST ROIs L mid temp gyrus ant || id:ubm-a-46	Inverse variance weighted	111	0.00508611	0.0200264	0.799518	or
Atrial fibrillation || id:ebi-a-GCST006414	IDP T1 FAST ROIs L mid temp gyrus ant || id:ubm-a-46	MR Egger	111	-0.0163052	0.0401982	0.685817	or
Atrial fibrillation || id:ebi-a-GCST006414	IDP T1 FAST ROIs L mid temp gyrus ant || id:ubm-a-46	Simple mode	111	0.00888184	0.0728727	0.903215	or
Atrial fibrillation || id:ebi-a-GCST006414	IDP T1 FAST ROIs L mid temp gyrus ant || id:ubm-a-46	Weighted median	111	0.00216998	0.034939	0.950477	or
Atrial fibrillation || id:ebi-a-GCST006414	IDP T1 FAST ROIs L mid temp gyrus ant || id:ubm-a-46	Weighted mode	111	0.0165399	0.0379988	0.664217	or
Atrial fibrillation || id:ebi-a-GCST006414	IDP T1 FAST ROIs L mid temp gyrus post || id:ubm-a-48	Inverse variance weighted	111	-0.0145684	0.0191074	0.445794	or
Atrial fibrillation || id:ebi-a-GCST006414	IDP T1 FAST ROIs L mid temp gyrus post || id:ubm-a-48	MR Egger	111	-0.0207651	0.0383235	0.589036	or
Atrial fibrillation || id:ebi-a-GCST006414	IDP T1 FAST ROIs L mid temp gyrus post || id:ubm-a-48	Simple mode	111	-0.00456416	0.0624145	0.941838	or
Atrial fibrillation || id:ebi-a-GCST006414	IDP T1 FAST ROIs L mid temp gyrus post || id:ubm-a-48	Weighted median	111	-0.0370997	0.0320451	0.246973	or
Atrial fibrillation || id:ebi-a-GCST006414	IDP T1 FAST ROIs L mid temp gyrus post || id:ubm-a-48	Weighted mode	111	-0.0295885	0.0368174	0.423328	or
Atrial fibrillation || id:ebi-a-GCST006414	IDP T1 FAST ROIs L mid temp gyrus tempocc || id:ubm-a-50	Inverse variance weighted	111	-0.0201844	0.0216401	0.35096	or
Atrial fibrillation || id:ebi-a-GCST006414	IDP T1 FAST ROIs L mid temp gyrus tempocc || id:ubm-a-50	Inverse variance weighted	2	-0.0277568	0.0476453	0.560183	steiger
Atrial fibrillation || id:ebi-a-GCST006414	IDP T1 FAST ROIs L mid temp gyrus tempocc || id:ubm-a-50	MR Egger	111	-0.0128122	0.0436283	0.76957	or
Atrial fibrillation || id:ebi-a-GCST006414	IDP T1 FAST ROIs L mid temp gyrus tempocc || id:ubm-a-50	Simple mode	111	0.00534301	0.0665686	0.936174	or
Atrial fibrillation || id:ebi-a-GCST006414	IDP T1 FAST ROIs L mid temp gyrus tempocc || id:ubm-a-50	Weighted median	111	-0.0227648	0.0358741	0.525706	or
Atrial fibrillation || id:ebi-a-GCST006414	IDP T1 FAST ROIs L mid temp gyrus tempocc || id:ubm-a-50	Weighted mode	111	-0.00718141	0.0380836	0.850778	or
Atrial fibrillation || id:ebi-a-GCST006414	IDP T1 FAST ROIs L occ fusif gyrus || id:ubm-a-104	Inverse variance weighted	111	-0.00560844	0.0201058	0.780286	or
Atrial fibrillation || id:ebi-a-GCST006414	IDP T1 FAST ROIs L occ fusif gyrus || id:ubm-a-104	MR Egger	111	-0.0714871	0.0398851	0.0758547	or
Atrial fibrillation || id:ebi-a-GCST006414	IDP T1 FAST ROIs L occ fusif gyrus || id:ubm-a-104	Simple mode	111	0.0459803	0.0725552	0.527574	or
Atrial fibrillation || id:ebi-a-GCST006414	IDP T1 FAST ROIs L occ fusif gyrus || id:ubm-a-104	Weighted median	111	-0.0119626	0.0341592	0.726187	or
Atrial fibrillation || id:ebi-a-GCST006414	IDP T1 FAST ROIs L occ fusif gyrus || id:ubm-a-104	Weighted mode	111	0.00140388	0.0382307	0.970774	or
Atrial fibrillation || id:ebi-a-GCST006414	IDP T1 FAST ROIs L occ pole || id:ubm-a-120	Inverse variance weighted	111	-0.0300936	0.0218406	0.168242	or
Atrial fibrillation || id:ebi-a-GCST006414	IDP T1 FAST ROIs L occ pole || id:ubm-a-120	MR Egger	111	-0.0767262	0.0437413	0.0822255	or
Atrial fibrillation || id:ebi-a-GCST006414	IDP T1 FAST ROIs L occ pole || id:ubm-a-120	Simple mode	111	-0.0602401	0.0690063	0.384583	or
Atrial fibrillation || id:ebi-a-GCST006414	IDP T1 FAST ROIs L occ pole || id:ubm-a-120	Weighted median	111	-0.0417374	0.0367946	0.256654	or
Atrial fibrillation || id:ebi-a-GCST006414	IDP T1 FAST ROIs L occ pole || id:ubm-a-120	Weighted mode	111	-0.046159	0.040762	0.259927	or
Atrial fibrillation || id:ebi-a-GCST006414	IDP T1 FAST ROIs L pallidum || id:ubm-a-128	Inverse variance weighted	111	-0.0135693	0.0264772	0.608307	or
Atrial fibrillation || id:ebi-a-GCST006414	IDP T1 FAST ROIs L pallidum || id:ubm-a-128	MR Egger	111	0.046692	0.0529593	0.379901	or
Atrial fibrillation || id:ebi-a-GCST006414	IDP T1 FAST ROIs L pallidum || id:ubm-a-128	Simple mode	111	-0.0598231	0.0874282	0.495254	or
Atrial fibrillation || id:ebi-a-GCST006414	IDP T1 FAST ROIs L pallidum || id:ubm-a-128	Weighted median	111	0.0475995	0.0370867	0.199329	or
Atrial fibrillation || id:ebi-a-GCST006414	IDP T1 FAST ROIs L pallidum || id:ubm-a-128	Weighted mode	111	0.0434934	0.040857	0.289421	or
Atrial fibrillation || id:ebi-a-GCST006414	IDP T1 FAST ROIs L paracing gyrus || id:ubm-a-80	Inverse variance weighted	111	-0.0123063	0.0186325	0.50895	or
Atrial fibrillation || id:ebi-a-GCST006414	IDP T1 FAST ROIs L paracing gyrus || id:ubm-a-80	MR Egger	111	0.0107899	0.0374687	0.773915	or
Atrial fibrillation || id:ebi-a-GCST006414	IDP T1 FAST ROIs L paracing gyrus || id:ubm-a-80	Simple mode	111	-0.0177002	0.072863	0.808516	or
Atrial fibrillation || id:ebi-a-GCST006414	IDP T1 FAST ROIs L paracing gyrus || id:ubm-a-80	Weighted median	111	-0.020042	0.0348999	0.565784	or
Atrial fibrillation || id:ebi-a-GCST006414	IDP T1 FAST ROIs L paracing gyrus || id:ubm-a-80	Weighted mode	111	-0.0110315	0.0398988	0.782692	or
Atrial fibrillation || id:ebi-a-GCST006414	IDP T1 FAST ROIs L parahipp gyrus ant || id:ubm-a-92	Inverse variance weighted	111	0.0310543	0.0205863	0.131428	or
Atrial fibrillation || id:ebi-a-GCST006414	IDP T1 FAST ROIs L parahipp gyrus ant || id:ubm-a-92	MR Egger	111	0.0603488	0.0413768	0.147573	or
Atrial fibrillation || id:ebi-a-GCST006414	IDP T1 FAST ROIs L parahipp gyrus ant || id:ubm-a-92	Simple mode	111	0.0402375	0.0730691	0.582971	or
Atrial fibrillation || id:ebi-a-GCST006414	IDP T1 FAST ROIs L parahipp gyrus ant || id:ubm-a-92	Weighted median	111	0.00290634	0.0343286	0.93253	or
Atrial fibrillation || id:ebi-a-GCST006414	IDP T1 FAST ROIs L parahipp gyrus ant || id:ubm-a-92	Weighted mode	111	0.0200956	0.0385006	0.602751	or
Atrial fibrillation || id:ebi-a-GCST006414	IDP T1 FAST ROIs L parahipp gyrus post || id:ubm-a-94	Inverse variance weighted	111	-0.00791408	0.023764	0.739113	or
Atrial fibrillation || id:ebi-a-GCST006414	IDP T1 FAST ROIs L parahipp gyrus post || id:ubm-a-94	MR Egger	111	-0.0154431	0.0478847	0.747687	or
Atrial fibrillation || id:ebi-a-GCST006414	IDP T1 FAST ROIs L parahipp gyrus post || id:ubm-a-94	Simple mode	111	-0.035249	0.0674309	0.602205	or
Atrial fibrillation || id:ebi-a-GCST006414	IDP T1 FAST ROIs L parahipp gyrus post || id:ubm-a-94	Weighted median	111	-0.0240711	0.0363743	0.508124	or
Atrial fibrillation || id:ebi-a-GCST006414	IDP T1 FAST ROIs L parahipp gyrus post || id:ubm-a-94	Weighted mode	111	-0.0252524	0.0377718	0.505183	or
Atrial fibrillation || id:ebi-a-GCST006414	IDP T1 FAST ROIs L parietal operc cortex || id:ubm-a-110	Inverse variance weighted	111	0.0185886	0.0195906	0.342695	or
Atrial fibrillation || id:ebi-a-GCST006414	IDP T1 FAST ROIs L parietal operc cortex || id:ubm-a-110	Inverse variance weighted	2	0.0444186	0.0440149	0.312892	steiger
Atrial fibrillation || id:ebi-a-GCST006414	IDP T1 FAST ROIs L parietal operc cortex || id:ubm-a-110	MR Egger	111	-0.00334503	0.039322	0.932364	or
Atrial fibrillation || id:ebi-a-GCST006414	IDP T1 FAST ROIs L parietal operc cortex || id:ubm-a-110	Simple mode	111	0.0216851	0.0624033	0.72888	or
Atrial fibrillation || id:ebi-a-GCST006414	IDP T1 FAST ROIs L parietal operc cortex || id:ubm-a-110	Weighted median	111	0.0240943	0.0316434	0.446399	or
Atrial fibrillation || id:ebi-a-GCST006414	IDP T1 FAST ROIs L parietal operc cortex || id:ubm-a-110	Weighted mode	111	0.0287518	0.0341782	0.402043	or
Atrial fibrillation || id:ebi-a-GCST006414	IDP T1 FAST ROIs L planum polare || id:ubm-a-112	Inverse variance weighted	111	0.0128778	0.0188675	0.494899	or
Atrial fibrillation || id:ebi-a-GCST006414	IDP T1 FAST ROIs L planum polare || id:ubm-a-112	MR Egger	111	0.00341938	0.0378814	0.928242	or
Atrial fibrillation || id:ebi-a-GCST006414	IDP T1 FAST ROIs L planum polare || id:ubm-a-112	Simple mode	111	0.0142557	0.0707112	0.840599	or
Atrial fibrillation || id:ebi-a-GCST006414	IDP T1 FAST ROIs L planum polare || id:ubm-a-112	Weighted median	111	0.00941551	0.0352051	0.789125	or
Atrial fibrillation || id:ebi-a-GCST006414	IDP T1 FAST ROIs L planum polare || id:ubm-a-112	Weighted mode	111	0.00730503	0.0434177	0.866696	or
Atrial fibrillation || id:ebi-a-GCST006414	IDP T1 FAST ROIs L planum temporale || id:ubm-a-116	Inverse variance weighted	111	0.0392006	0.0192351	0.0415531	or
Atrial fibrillation || id:ebi-a-GCST006414	IDP T1 FAST ROIs L planum temporale || id:ubm-a-116	MR Egger	111	0.0125934	0.0386039	0.744882	or
Atrial fibrillation || id:ebi-a-GCST006414	IDP T1 FAST ROIs L planum temporale || id:ubm-a-116	Simple mode	111	0.0656684	0.0628642	0.298494	or
Atrial fibrillation || id:ebi-a-GCST006414	IDP T1 FAST ROIs L planum temporale || id:ubm-a-116	Weighted median	111	0.0194576	0.0315333	0.537203	or
Atrial fibrillation || id:ebi-a-GCST006414	IDP T1 FAST ROIs L planum temporale || id:ubm-a-116	Weighted mode	111	0.0267971	0.0392385	0.496087	or
Atrial fibrillation || id:ebi-a-GCST006414	IDP T1 FAST ROIs L postcent gyrus || id:ubm-a-58	Inverse variance weighted	111	-0.0240847	0.0194341	0.215234	or
Atrial fibrillation || id:ebi-a-GCST006414	IDP T1 FAST ROIs L postcent gyrus || id:ubm-a-58	MR Egger	111	-0.0463582	0.0389913	0.237047	or
Atrial fibrillation || id:ebi-a-GCST006414	IDP T1 FAST ROIs L postcent gyrus || id:ubm-a-58	Simple mode	111	0.0257699	0.0607767	0.672387	or
Atrial fibrillation || id:ebi-a-GCST006414	IDP T1 FAST ROIs L postcent gyrus || id:ubm-a-58	Weighted median	111	-0.0281646	0.0338829	0.405842	or
Atrial fibrillation || id:ebi-a-GCST006414	IDP T1 FAST ROIs L postcent gyrus || id:ubm-a-58	Weighted mode	111	-0.0227983	0.0362063	0.530211	or
Atrial fibrillation || id:ebi-a-GCST006414	IDP T1 FAST ROIs L precentral gyrus || id:ubm-a-38	Inverse variance weighted	111	-0.00784886	0.0182977	0.667957	or
Atrial fibrillation || id:ebi-a-GCST006414	IDP T1 FAST ROIs L precentral gyrus || id:ubm-a-38	Inverse variance weighted	2	-0.00217675	0.0410037	0.957663	steiger
Atrial fibrillation || id:ebi-a-GCST006414	IDP T1 FAST ROIs L precentral gyrus || id:ubm-a-38	MR Egger	111	-0.00588875	0.0366969	0.872808	or
Atrial fibrillation || id:ebi-a-GCST006414	IDP T1 FAST ROIs L precentral gyrus || id:ubm-a-38	Simple mode	111	0.0218142	0.0565005	0.700176	or
Atrial fibrillation || id:ebi-a-GCST006414	IDP T1 FAST ROIs L precentral gyrus || id:ubm-a-38	Weighted median	111	-0.00181767	0.0323799	0.955234	or
Atrial fibrillation || id:ebi-a-GCST006414	IDP T1 FAST ROIs L precentral gyrus || id:ubm-a-38	Weighted mode	111	-0.00535178	0.0313589	0.864803	or
Atrial fibrillation || id:ebi-a-GCST006414	IDP T1 FAST ROIs L precun cortex || id:ubm-a-86	Inverse variance weighted	111	0.0179223	0.0183409	0.328483	or
Atrial fibrillation || id:ebi-a-GCST006414	IDP T1 FAST ROIs L precun cortex || id:ubm-a-86	Inverse variance weighted	2	-0.0279361	0.0392307	0.476404	steiger
Atrial fibrillation || id:ebi-a-GCST006414	IDP T1 FAST ROIs L precun cortex || id:ubm-a-86	MR Egger	111	-0.0544294	0.0360691	0.134184	or
Atrial fibrillation || id:ebi-a-GCST006414	IDP T1 FAST ROIs L precun cortex || id:ubm-a-86	Simple mode	111	-0.0106682	0.0516515	0.83675	or
Atrial fibrillation || id:ebi-a-GCST006414	IDP T1 FAST ROIs L precun cortex || id:ubm-a-86	Weighted median	111	-0.0142428	0.0282347	0.613951	or
Atrial fibrillation || id:ebi-a-GCST006414	IDP T1 FAST ROIs L precun cortex || id:ubm-a-86	Weighted mode	111	-0.0177509	0.033969	0.602331	or
Atrial fibrillation || id:ebi-a-GCST006414	IDP T1 FAST ROIs L putamen || id:ubm-a-126	Inverse variance weighted	111	-0.0133389	0.0228409	0.559224	or
Atrial fibrillation || id:ebi-a-GCST006414	IDP T1 FAST ROIs L putamen || id:ubm-a-126	MR Egger	111	-0.0243943	0.0460476	0.597355	or
Atrial fibrillation || id:ebi-a-GCST006414	IDP T1 FAST ROIs L putamen || id:ubm-a-126	Simple mode	111	0.0120993	0.092945	0.896664	or
Atrial fibrillation || id:ebi-a-GCST006414	IDP T1 FAST ROIs L putamen || id:ubm-a-126	Weighted median	111	0.037269	0.0372946	0.317643	or
Atrial fibrillation || id:ebi-a-GCST006414	IDP T1 FAST ROIs L putamen || id:ubm-a-126	Weighted mode	111	0.0379266	0.0477971	0.4292	or
Atrial fibrillation || id:ebi-a-GCST006414	IDP T1 FAST ROIs L subcallosal cortex || id:ubm-a-78	Inverse variance weighted	111	-0.00501556	0.016357	0.759125	or
Atrial fibrillation || id:ebi-a-GCST006414	IDP T1 FAST ROIs L subcallosal cortex || id:ubm-a-78	MR Egger	111	0.0157206	0.0328451	0.633161	or
Atrial fibrillation || id:ebi-a-GCST006414	IDP T1 FAST ROIs L subcallosal cortex || id:ubm-a-78	Simple mode	111	-0.0528911	0.0566327	0.352384	or
Atrial fibrillation || id:ebi-a-GCST006414	IDP T1 FAST ROIs L subcallosal cortex || id:ubm-a-78	Weighted median	111	-0.0281951	0.0292091	0.334403	or
Atrial fibrillation || id:ebi-a-GCST006414	IDP T1 FAST ROIs L subcallosal cortex || id:ubm-a-78	Weighted mode	111	-0.0284154	0.0296039	0.339235	or
Atrial fibrillation || id:ebi-a-GCST006414	IDP T1 FAST ROIs L sup front gyrus || id:ubm-a-30	Inverse variance weighted	111	0.0395804	0.0194545	0.0419005	or
Atrial fibrillation || id:ebi-a-GCST006414	IDP T1 FAST ROIs L sup front gyrus || id:ubm-a-30	MR Egger	111	0.0107992	0.0390127	0.782449	or
Atrial fibrillation || id:ebi-a-GCST006414	IDP T1 FAST ROIs L sup front gyrus || id:ubm-a-30	Simple mode	111	0.0949665	0.0717329	0.188284	or
Atrial fibrillation || id:ebi-a-GCST006414	IDP T1 FAST ROIs L sup front gyrus || id:ubm-a-30	Weighted median	111	0.0297201	0.033743	0.378437	or
Atrial fibrillation || id:ebi-a-GCST006414	IDP T1 FAST ROIs L sup front gyrus || id:ubm-a-30	Weighted mode	111	0.042413	0.0398704	0.289762	or
Atrial fibrillation || id:ebi-a-GCST006414	IDP T1 FAST ROIs L sup parietal lobule || id:ubm-a-60	Inverse variance weighted	111	0.0192247	0.0212263	0.365094	or
Atrial fibrillation || id:ebi-a-GCST006414	IDP T1 FAST ROIs L sup parietal lobule || id:ubm-a-60	MR Egger	111	0.000159312	0.0425913	0.997022	or
Atrial fibrillation || id:ebi-a-GCST006414	IDP T1 FAST ROIs L sup parietal lobule || id:ubm-a-60	Simple mode	111	-0.0585084	0.0705827	0.408937	or
Atrial fibrillation || id:ebi-a-GCST006414	IDP T1 FAST ROIs L sup parietal lobule || id:ubm-a-60	Weighted median	111	0.042478	0.0346028	0.219602	or
Atrial fibrillation || id:ebi-a-GCST006414	IDP T1 FAST ROIs L sup parietal lobule || id:ubm-a-60	Weighted mode	111	0.019116	0.0363933	0.600459	or
Atrial fibrillation || id:ebi-a-GCST006414	IDP T1 FAST ROIs L sup temp gyrus ant || id:ubm-a-42	Inverse variance weighted	111	0.0203277	0.0205667	0.322968	or
Atrial fibrillation || id:ebi-a-GCST006414	IDP T1 FAST ROIs L sup temp gyrus ant || id:ubm-a-42	MR Egger	111	0.0195273	0.0412796	0.637124	or
Atrial fibrillation || id:ebi-a-GCST006414	IDP T1 FAST ROIs L sup temp gyrus ant || id:ubm-a-42	Simple mode	111	0.00864472	0.0733316	0.906373	or
Atrial fibrillation || id:ebi-a-GCST006414	IDP T1 FAST ROIs L sup temp gyrus ant || id:ubm-a-42	Weighted median	111	0.00883865	0.0334159	0.791391	or
Atrial fibrillation || id:ebi-a-GCST006414	IDP T1 FAST ROIs L sup temp gyrus ant || id:ubm-a-42	Weighted mode	111	-0.0127112	0.0384597	0.741645	or
Atrial fibrillation || id:ebi-a-GCST006414	IDP T1 FAST ROIs L sup temp gyrus post || id:ubm-a-44	Inverse variance weighted	111	0.0125309	0.0229754	0.585476	or
Atrial fibrillation || id:ebi-a-GCST006414	IDP T1 FAST ROIs L sup temp gyrus post || id:ubm-a-44	MR Egger	111	-0.0280376	0.0460684	0.54405	or
Atrial fibrillation || id:ebi-a-GCST006414	IDP T1 FAST ROIs L sup temp gyrus post || id:ubm-a-44	Simple mode	111	0.0624349	0.0685868	0.364652	or
Atrial fibrillation || id:ebi-a-GCST006414	IDP T1 FAST ROIs L sup temp gyrus post || id:ubm-a-44	Weighted median	111	-0.00388186	0.0318501	0.902995	or
Atrial fibrillation || id:ebi-a-GCST006414	IDP T1 FAST ROIs L sup temp gyrus post || id:ubm-a-44	Weighted mode	111	-0.019343	0.0438377	0.659905	or
Atrial fibrillation || id:ebi-a-GCST006414	IDP T1 FAST ROIs L supracalc cortex || id:ubm-a-118	Inverse variance weighted	111	-0.023836	0.0206782	0.249029	or
Atrial fibrillation || id:ebi-a-GCST006414	IDP T1 FAST ROIs L supracalc cortex || id:ubm-a-118	MR Egger	111	-0.0635168	0.0414697	0.128507	or
Atrial fibrillation || id:ebi-a-GCST006414	IDP T1 FAST ROIs L supracalc cortex || id:ubm-a-118	Simple mode	111	-0.0154005	0.0634141	0.808569	or
Atrial fibrillation || id:ebi-a-GCST006414	IDP T1 FAST ROIs L supracalc cortex || id:ubm-a-118	Weighted median	111	-0.0561624	0.0341663	0.100219	or
Atrial fibrillation || id:ebi-a-GCST006414	IDP T1 FAST ROIs L supracalc cortex || id:ubm-a-118	Weighted mode	111	-0.0454757	0.034963	0.196086	or
Atrial fibrillation || id:ebi-a-GCST006414	IDP T1 FAST ROIs L supramarg gyrus ant || id:ubm-a-62	Inverse variance weighted	111	-0.0113473	0.0220065	0.606111	or
Atrial fibrillation || id:ebi-a-GCST006414	IDP T1 FAST ROIs L supramarg gyrus ant || id:ubm-a-62	Inverse variance weighted	2	-0.0512984	0.0474106	0.279251	steiger
Atrial fibrillation || id:ebi-a-GCST006414	IDP T1 FAST ROIs L supramarg gyrus ant || id:ubm-a-62	MR Egger	111	-0.0313173	0.0442835	0.480952	or
Atrial fibrillation || id:ebi-a-GCST006414	IDP T1 FAST ROIs L supramarg gyrus ant || id:ubm-a-62	Simple mode	111	-0.00281972	0.0753616	0.970221	or
Atrial fibrillation || id:ebi-a-GCST006414	IDP T1 FAST ROIs L supramarg gyrus ant || id:ubm-a-62	Weighted median	111	-0.0305507	0.0347331	0.379084	or
Atrial fibrillation || id:ebi-a-GCST006414	IDP T1 FAST ROIs L supramarg gyrus ant || id:ubm-a-62	Weighted mode	111	-0.044795	0.041986	0.288351	or
Atrial fibrillation || id:ebi-a-GCST006414	IDP T1 FAST ROIs L supramarg gyrus post || id:ubm-a-64	Inverse variance weighted	111	0.0141488	0.0215428	0.511324	or
Atrial fibrillation || id:ebi-a-GCST006414	IDP T1 FAST ROIs L supramarg gyrus post || id:ubm-a-64	MR Egger	111	0.00279477	0.0433916	0.948763	or
Atrial fibrillation || id:ebi-a-GCST006414	IDP T1 FAST ROIs L supramarg gyrus post || id:ubm-a-64	Simple mode	111	-0.0253792	0.0759384	0.738859	or
Atrial fibrillation || id:ebi-a-GCST006414	IDP T1 FAST ROIs L supramarg gyrus post || id:ubm-a-64	Weighted median	111	0.0256161	0.0380943	0.501303	or
Atrial fibrillation || id:ebi-a-GCST006414	IDP T1 FAST ROIs L supramarg gyrus post || id:ubm-a-64	Weighted mode	111	0.0012531	0.0417387	0.976103	or
Atrial fibrillation || id:ebi-a-GCST006414	IDP T1 FAST ROIs L temp fusif cortex ant || id:ubm-a-98	Inverse variance weighted	111	0.0616063	0.0197972	0.00185906	or
Atrial fibrillation || id:ebi-a-GCST006414	IDP T1 FAST ROIs L temp fusif cortex ant || id:ubm-a-98	MR Egger	111	0.05733	0.0398821	0.153444	or
Atrial fibrillation || id:ebi-a-GCST006414	IDP T1 FAST ROIs L temp fusif cortex ant || id:ubm-a-98	Simple mode	111	0.065276	0.0685146	0.342816	or
Atrial fibrillation || id:ebi-a-GCST006414	IDP T1 FAST ROIs L temp fusif cortex ant || id:ubm-a-98	Weighted median	111	0.0722421	0.0309446	0.0195662	or
Atrial fibrillation || id:ebi-a-GCST006414	IDP T1 FAST ROIs L temp fusif cortex ant || id:ubm-a-98	Weighted mode	111	0.0799611	0.0354008	0.0258716	or
Atrial fibrillation || id:ebi-a-GCST006414	IDP T1 FAST ROIs L temp fusif cortex post || id:ubm-a-100	Inverse variance weighted	111	0.0121523	0.0185968	0.513458	or
Atrial fibrillation || id:ebi-a-GCST006414	IDP T1 FAST ROIs L temp fusif cortex post || id:ubm-a-100	MR Egger	111	-0.0227091	0.0373289	0.54422	or
Atrial fibrillation || id:ebi-a-GCST006414	IDP T1 FAST ROIs L temp fusif cortex post || id:ubm-a-100	Simple mode	111	-0.0315786	0.0663765	0.635197	or
Atrial fibrillation || id:ebi-a-GCST006414	IDP T1 FAST ROIs L temp fusif cortex post || id:ubm-a-100	Weighted median	111	-0.0394225	0.0303425	0.193858	or
Atrial fibrillation || id:ebi-a-GCST006414	IDP T1 FAST ROIs L temp fusif cortex post || id:ubm-a-100	Weighted mode	111	-0.0315786	0.0344448	0.361259	or
Atrial fibrillation || id:ebi-a-GCST006414	IDP T1 FAST ROIs L temp occ fusif cortex || id:ubm-a-102	Inverse variance weighted	111	0.0311261	0.0212014	0.142072	or
Atrial fibrillation || id:ebi-a-GCST006414	IDP T1 FAST ROIs L temp occ fusif cortex || id:ubm-a-102	MR Egger	111	0.00598353	0.0426282	0.88863	or
Atrial fibrillation || id:ebi-a-GCST006414	IDP T1 FAST ROIs L temp occ fusif cortex || id:ubm-a-102	Simple mode	111	0.0508988	0.0735293	0.490255	or
Atrial fibrillation || id:ebi-a-GCST006414	IDP T1 FAST ROIs L temp occ fusif cortex || id:ubm-a-102	Weighted median	111	0.0215399	0.0329551	0.513361	or
Atrial fibrillation || id:ebi-a-GCST006414	IDP T1 FAST ROIs L temp occ fusif cortex || id:ubm-a-102	Weighted mode	111	0.0106787	0.0365869	0.770934	or
Atrial fibrillation || id:ebi-a-GCST006414	IDP T1 FAST ROIs L temporal pole || id:ubm-a-40	Inverse variance weighted	111	0.0304004	0.0200197	0.128882	or
Atrial fibrillation || id:ebi-a-GCST006414	IDP T1 FAST ROIs L temporal pole || id:ubm-a-40	MR Egger	111	-0.0115305	0.0400924	0.7742	or
Atrial fibrillation || id:ebi-a-GCST006414	IDP T1 FAST ROIs L temporal pole || id:ubm-a-40	Simple mode	111	-0.00727797	0.073615	0.921425	or
Atrial fibrillation || id:ebi-a-GCST006414	IDP T1 FAST ROIs L temporal pole || id:ubm-a-40	Weighted median	111	0.0327508	0.0352043	0.352213	or
Atrial fibrillation || id:ebi-a-GCST006414	IDP T1 FAST ROIs L temporal pole || id:ubm-a-40	Weighted mode	111	0.0237133	0.0416742	0.570505	or
Atrial fibrillation || id:ebi-a-GCST006414	IDP T1 FAST ROIs L thalamus || id:ubm-a-122	Inverse variance weighted	111	-0.00589671	0.0200862	0.769086	or
Atrial fibrillation || id:ebi-a-GCST006414	IDP T1 FAST ROIs L thalamus || id:ubm-a-122	MR Egger	111	-0.00833289	0.0402883	0.836527	or
Atrial fibrillation || id:ebi-a-GCST006414	IDP T1 FAST ROIs L thalamus || id:ubm-a-122	Simple mode	111	-0.0347832	0.0631749	0.583034	or
Atrial fibrillation || id:ebi-a-GCST006414	IDP T1 FAST ROIs L thalamus || id:ubm-a-122	Weighted median	111	-0.0133363	0.0351004	0.703985	or
Atrial fibrillation || id:ebi-a-GCST006414	IDP T1 FAST ROIs L thalamus || id:ubm-a-122	Weighted mode	111	-0.00644241	0.0360431	0.858469	or
Atrial fibrillation || id:ebi-a-GCST006414	IDP T1 FAST ROIs L ventral striatum || id:ubm-a-134	Inverse variance weighted	111	-0.0218463	0.0193795	0.259621	or
Atrial fibrillation || id:ebi-a-GCST006414	IDP T1 FAST ROIs L ventral striatum || id:ubm-a-134	MR Egger	111	-0.0412293	0.0390125	0.292928	or
Atrial fibrillation || id:ebi-a-GCST006414	IDP T1 FAST ROIs L ventral striatum || id:ubm-a-134	Simple mode	111	-0.0506405	0.0686727	0.462439	or
Atrial fibrillation || id:ebi-a-GCST006414	IDP T1 FAST ROIs L ventral striatum || id:ubm-a-134	Weighted median	111	-0.00456387	0.0310717	0.883225	or
Atrial fibrillation || id:ebi-a-GCST006414	IDP T1 FAST ROIs L ventral striatum || id:ubm-a-134	Weighted mode	111	0.0319741	0.0410187	0.437359	or
Atrial fibrillation || id:ebi-a-GCST006414	IDP T1 FAST ROIs R amygdala || id:ubm-a-133	Inverse variance weighted	111	0.0072567	0.0175743	0.679669	or
Atrial fibrillation || id:ebi-a-GCST006414	IDP T1 FAST ROIs R amygdala || id:ubm-a-133	MR Egger	111	0.00922571	0.0352401	0.793973	or
Atrial fibrillation || id:ebi-a-GCST006414	IDP T1 FAST ROIs R amygdala || id:ubm-a-133	Simple mode	111	-0.0547164	0.0619728	0.37921	or
Atrial fibrillation || id:ebi-a-GCST006414	IDP T1 FAST ROIs R amygdala || id:ubm-a-133	Weighted median	111	0.00175624	0.0321505	0.956437	or
Atrial fibrillation || id:ebi-a-GCST006414	IDP T1 FAST ROIs R amygdala || id:ubm-a-133	Weighted mode	111	0.00641332	0.0322179	0.842583	or
Atrial fibrillation || id:ebi-a-GCST006414	IDP T1 FAST ROIs R angular gyrus || id:ubm-a-67	Inverse variance weighted	111	-0.0109634	0.0225226	0.626418	or
Atrial fibrillation || id:ebi-a-GCST006414	IDP T1 FAST ROIs R angular gyrus || id:ubm-a-67	MR Egger	111	-0.113233	0.0439535	0.0113273	or
Atrial fibrillation || id:ebi-a-GCST006414	IDP T1 FAST ROIs R angular gyrus || id:ubm-a-67	Simple mode	111	-0.00962102	0.0739229	0.896686	or
Atrial fibrillation || id:ebi-a-GCST006414	IDP T1 FAST ROIs R angular gyrus || id:ubm-a-67	Weighted median	111	-0.0154547	0.0363012	0.670301	or
Atrial fibrillation || id:ebi-a-GCST006414	IDP T1 FAST ROIs R angular gyrus || id:ubm-a-67	Weighted mode	111	-0.0354396	0.0432133	0.413928	or
Atrial fibrillation || id:ebi-a-GCST006414	IDP T1 FAST ROIs R caudate || id:ubm-a-125	Inverse variance weighted	111	0.00712382	0.0220673	0.746829	or
Atrial fibrillation || id:ebi-a-GCST006414	IDP T1 FAST ROIs R caudate || id:ubm-a-125	MR Egger	111	-0.0130915	0.0444148	0.768742	or
Atrial fibrillation || id:ebi-a-GCST006414	IDP T1 FAST ROIs R caudate || id:ubm-a-125	Simple mode	111	-0.0373901	0.0878492	0.671219	or
Atrial fibrillation || id:ebi-a-GCST006414	IDP T1 FAST ROIs R caudate || id:ubm-a-125	Weighted median	111	0.0280644	0.0386563	0.467839	or
Atrial fibrillation || id:ebi-a-GCST006414	IDP T1 FAST ROIs R caudate || id:ubm-a-125	Weighted mode	111	0.0163905	0.0442492	0.711786	or
Atrial fibrillation || id:ebi-a-GCST006414	IDP T1 FAST ROIs R cent operc cortex || id:ubm-a-109	Inverse variance weighted	111	-0.00702723	0.0181096	0.697988	or
Atrial fibrillation || id:ebi-a-GCST006414	IDP T1 FAST ROIs R cent operc cortex || id:ubm-a-109	MR Egger	111	-0.0264477	0.0363238	0.468108	or
Atrial fibrillation || id:ebi-a-GCST006414	IDP T1 FAST ROIs R cent operc cortex || id:ubm-a-109	Simple mode	111	0.0351638	0.0746311	0.638453	or
Atrial fibrillation || id:ebi-a-GCST006414	IDP T1 FAST ROIs R cent operc cortex || id:ubm-a-109	Weighted median	111	-0.00606913	0.0287077	0.832566	or
Atrial fibrillation || id:ebi-a-GCST006414	IDP T1 FAST ROIs R cent operc cortex || id:ubm-a-109	Weighted mode	111	-0.0495497	0.0457413	0.281062	or
Atrial fibrillation || id:ebi-a-GCST006414	IDP T1 FAST ROIs R cerebellum I-IV || id:ubm-a-138	Inverse variance weighted	111	-0.00348534	0.0211586	0.869161	or
Atrial fibrillation || id:ebi-a-GCST006414	IDP T1 FAST ROIs R cerebellum I-IV || id:ubm-a-138	MR Egger	111	0.00847208	0.0426139	0.842782	or
Atrial fibrillation || id:ebi-a-GCST006414	IDP T1 FAST ROIs R cerebellum I-IV || id:ubm-a-138	Simple mode	111	-0.0194141	0.0743356	0.794451	or
Atrial fibrillation || id:ebi-a-GCST006414	IDP T1 FAST ROIs R cerebellum I-IV || id:ubm-a-138	Weighted median	111	0.0171759	0.0358448	0.631814	or
Atrial fibrillation || id:ebi-a-GCST006414	IDP T1 FAST ROIs R cerebellum I-IV || id:ubm-a-138	Weighted mode	111	-0.0033425	0.0425839	0.937579	or
Atrial fibrillation || id:ebi-a-GCST006414	IDP T1 FAST ROIs R cerebellum IX || id:ubm-a-161	Inverse variance weighted	111	-0.0351312	0.0213321	0.0995856	or
Atrial fibrillation || id:ebi-a-GCST006414	IDP T1 FAST ROIs R cerebellum IX || id:ubm-a-161	MR Egger	111	0.00791667	0.0427456	0.853413	or
Atrial fibrillation || id:ebi-a-GCST006414	IDP T1 FAST ROIs R cerebellum IX || id:ubm-a-161	Simple mode	111	0.055209	0.0694701	0.42849	or
Atrial fibrillation || id:ebi-a-GCST006414	IDP T1 FAST ROIs R cerebellum IX || id:ubm-a-161	Weighted median	111	0.0264758	0.0317273	0.404011	or
Atrial fibrillation || id:ebi-a-GCST006414	IDP T1 FAST ROIs R cerebellum IX || id:ubm-a-161	Weighted mode	111	0.0256783	0.038162	0.502438	or
Atrial fibrillation || id:ebi-a-GCST006414	IDP T1 FAST ROIs R cerebellum V || id:ubm-a-140	Inverse variance weighted	111	0.0146287	0.0194329	0.45158	or
Atrial fibrillation || id:ebi-a-GCST006414	IDP T1 FAST ROIs R cerebellum V || id:ubm-a-140	MR Egger	111	-0.00515934	0.0389905	0.894973	or
Atrial fibrillation || id:ebi-a-GCST006414	IDP T1 FAST ROIs R cerebellum V || id:ubm-a-140	Simple mode	111	0.0281147	0.0658269	0.670142	or
Atrial fibrillation || id:ebi-a-GCST006414	IDP T1 FAST ROIs R cerebellum V || id:ubm-a-140	Weighted median	111	-0.0107033	0.0343982	0.755681	or
Atrial fibrillation || id:ebi-a-GCST006414	IDP T1 FAST ROIs R cerebellum V || id:ubm-a-140	Weighted mode	111	-0.0023895	0.0347974	0.945378	or
Atrial fibrillation || id:ebi-a-GCST006414	IDP T1 FAST ROIs R cerebellum VI || id:ubm-a-143	Inverse variance weighted	111	-0.0092928	0.0191112	0.626791	or
Atrial fibrillation || id:ebi-a-GCST006414	IDP T1 FAST ROIs R cerebellum VI || id:ubm-a-143	MR Egger	111	-0.0542617	0.0381952	0.158276	or
Atrial fibrillation || id:ebi-a-GCST006414	IDP T1 FAST ROIs R cerebellum VI || id:ubm-a-143	Simple mode	111	0.0026847	0.0704969	0.969691	or
Atrial fibrillation || id:ebi-a-GCST006414	IDP T1 FAST ROIs R cerebellum VI || id:ubm-a-143	Weighted median	111	-0.0306104	0.0305352	0.31612	or
Atrial fibrillation || id:ebi-a-GCST006414	IDP T1 FAST ROIs R cerebellum VI || id:ubm-a-143	Weighted mode	111	-0.044441	0.0337032	0.190043	or
Atrial fibrillation || id:ebi-a-GCST006414	IDP T1 FAST ROIs R cerebellum VIIIa || id:ubm-a-155	Inverse variance weighted	111	-0.00312095	0.0181901	0.863772	or
Atrial fibrillation || id:ebi-a-GCST006414	IDP T1 FAST ROIs R cerebellum VIIIa || id:ubm-a-155	MR Egger	111	0.00968921	0.0364929	0.791118	or
Atrial fibrillation || id:ebi-a-GCST006414	IDP T1 FAST ROIs R cerebellum VIIIa || id:ubm-a-155	Simple mode	111	-0.0459258	0.0678762	0.500073	or
Atrial fibrillation || id:ebi-a-GCST006414	IDP T1 FAST ROIs R cerebellum VIIIa || id:ubm-a-155	Weighted median	111	0.0202907	0.0335035	0.544761	or
Atrial fibrillation || id:ebi-a-GCST006414	IDP T1 FAST ROIs R cerebellum VIIIa || id:ubm-a-155	Weighted mode	111	-0.00545316	0.0363293	0.880958	or
Atrial fibrillation || id:ebi-a-GCST006414	IDP T1 FAST ROIs R cerebellum VIIIb || id:ubm-a-158	Inverse variance weighted	111	-0.0269256	0.0188212	0.152546	or
Atrial fibrillation || id:ebi-a-GCST006414	IDP T1 FAST ROIs R cerebellum VIIIb || id:ubm-a-158	MR Egger	111	-0.000532523	0.03775	0.988771	or
Atrial fibrillation || id:ebi-a-GCST006414	IDP T1 FAST ROIs R cerebellum VIIIb || id:ubm-a-158	Simple mode	111	-0.0212562	0.0705625	0.763801	or
Atrial fibrillation || id:ebi-a-GCST006414	IDP T1 FAST ROIs R cerebellum VIIIb || id:ubm-a-158	Weighted median	111	-0.000454081	0.0342583	0.989425	or
Atrial fibrillation || id:ebi-a-GCST006414	IDP T1 FAST ROIs R cerebellum VIIIb || id:ubm-a-158	Weighted mode	111	-0.0325864	0.0413682	0.432557	or
Atrial fibrillation || id:ebi-a-GCST006414	IDP T1 FAST ROIs R cerebellum VIIb || id:ubm-a-152	Inverse variance weighted	111	0.0194228	0.0194405	0.31775	or
Atrial fibrillation || id:ebi-a-GCST006414	IDP T1 FAST ROIs R cerebellum VIIb || id:ubm-a-152	MR Egger	111	0.00206448	0.0389983	0.957878	or
Atrial fibrillation || id:ebi-a-GCST006414	IDP T1 FAST ROIs R cerebellum VIIb || id:ubm-a-152	Simple mode	111	-0.103192	0.0687418	0.13618	or
Atrial fibrillation || id:ebi-a-GCST006414	IDP T1 FAST ROIs R cerebellum VIIb || id:ubm-a-152	Weighted median	111	0.0228814	0.0356335	0.520787	or
Atrial fibrillation || id:ebi-a-GCST006414	IDP T1 FAST ROIs R cerebellum VIIb || id:ubm-a-152	Weighted mode	111	-0.00238914	0.0382285	0.950281	or
Atrial fibrillation || id:ebi-a-GCST006414	IDP T1 FAST ROIs R cerebellum X || id:ubm-a-164	Inverse variance weighted	111	-0.00737155	0.0216408	0.733381	or
Atrial fibrillation || id:ebi-a-GCST006414	IDP T1 FAST ROIs R cerebellum X || id:ubm-a-164	MR Egger	111	0.0184678	0.0435051	0.672041	or
Atrial fibrillation || id:ebi-a-GCST006414	IDP T1 FAST ROIs R cerebellum X || id:ubm-a-164	Simple mode	111	0.0406327	0.0723836	0.575699	or
Atrial fibrillation || id:ebi-a-GCST006414	IDP T1 FAST ROIs R cerebellum X || id:ubm-a-164	Weighted median	111	0.0395371	0.0337454	0.241345	or
Atrial fibrillation || id:ebi-a-GCST006414	IDP T1 FAST ROIs R cerebellum X || id:ubm-a-164	Weighted mode	111	0.0455252	0.0384225	0.238628	or
Atrial fibrillation || id:ebi-a-GCST006414	IDP T1 FAST ROIs R cerebellum crus I || id:ubm-a-146	Inverse variance weighted	111	-0.00894879	0.020004	0.654622	or
Atrial fibrillation || id:ebi-a-GCST006414	IDP T1 FAST ROIs R cerebellum crus I || id:ubm-a-146	MR Egger	111	-0.000425078	0.0402956	0.991603	or
Atrial fibrillation || id:ebi-a-GCST006414	IDP T1 FAST ROIs R cerebellum crus I || id:ubm-a-146	Simple mode	111	0.0255454	0.0656594	0.697985	or
Atrial fibrillation || id:ebi-a-GCST006414	IDP T1 FAST ROIs R cerebellum crus I || id:ubm-a-146	Weighted median	111	-0.036608	0.0335735	0.275543	or
Atrial fibrillation || id:ebi-a-GCST006414	IDP T1 FAST ROIs R cerebellum crus I || id:ubm-a-146	Weighted mode	111	-0.0313191	0.0365337	0.393161	or
Atrial fibrillation || id:ebi-a-GCST006414	IDP T1 FAST ROIs R cerebellum crus II || id:ubm-a-149	Inverse variance weighted	111	0.0243381	0.0206688	0.238985	or
Atrial fibrillation || id:ebi-a-GCST006414	IDP T1 FAST ROIs R cerebellum crus II || id:ubm-a-149	MR Egger	111	-0.0221793	0.0413267	0.592582	or
Atrial fibrillation || id:ebi-a-GCST006414	IDP T1 FAST ROIs R cerebellum crus II || id:ubm-a-149	Simple mode	111	0.0599268	0.0755021	0.429073	or
Atrial fibrillation || id:ebi-a-GCST006414	IDP T1 FAST ROIs R cerebellum crus II || id:ubm-a-149	Weighted median	111	0.0177362	0.0359183	0.621452	or
Atrial fibrillation || id:ebi-a-GCST006414	IDP T1 FAST ROIs R cerebellum crus II || id:ubm-a-149	Weighted mode	111	0.00635721	0.0368231	0.86325	or
Atrial fibrillation || id:ebi-a-GCST006414	IDP T1 FAST ROIs R cing gyrus ant || id:ubm-a-83	Inverse variance weighted	111	-0.00443853	0.0213851	0.835578	or
Atrial fibrillation || id:ebi-a-GCST006414	IDP T1 FAST ROIs R cing gyrus ant || id:ubm-a-83	MR Egger	111	-0.0368017	0.0429574	0.393489	or
Atrial fibrillation || id:ebi-a-GCST006414	IDP T1 FAST ROIs R cing gyrus ant || id:ubm-a-83	Simple mode	111	-0.029853	0.0672016	0.657749	or
Atrial fibrillation || id:ebi-a-GCST006414	IDP T1 FAST ROIs R cing gyrus ant || id:ubm-a-83	Weighted median	111	-0.051678	0.0319967	0.106288	or
Atrial fibrillation || id:ebi-a-GCST006414	IDP T1 FAST ROIs R cing gyrus ant || id:ubm-a-83	Weighted mode	111	-0.0577151	0.0383046	0.134743	or
Atrial fibrillation || id:ebi-a-GCST006414	IDP T1 FAST ROIs R cing gyrus post || id:ubm-a-85	Inverse variance weighted	111	-0.00885975	0.0179798	0.622181	or
Atrial fibrillation || id:ebi-a-GCST006414	IDP T1 FAST ROIs R cing gyrus post || id:ubm-a-85	Inverse variance weighted	2	0.0163999	0.0371382	0.658785	steiger
Atrial fibrillation || id:ebi-a-GCST006414	IDP T1 FAST ROIs R cing gyrus post || id:ubm-a-85	MR Egger	111	-0.0219499	0.0362269	0.54584	or
Atrial fibrillation || id:ebi-a-GCST006414	IDP T1 FAST ROIs R cing gyrus post || id:ubm-a-85	Simple mode	111	-0.0499433	0.0571561	0.384128	or
Atrial fibrillation || id:ebi-a-GCST006414	IDP T1 FAST ROIs R cing gyrus post || id:ubm-a-85	Weighted median	111	0.0088954	0.0288567	0.757883	or
Atrial fibrillation || id:ebi-a-GCST006414	IDP T1 FAST ROIs R cing gyrus post || id:ubm-a-85	Weighted mode	111	0.00308002	0.0297823	0.91782	or
Atrial fibrillation || id:ebi-a-GCST006414	IDP T1 FAST ROIs R cuneal cortex || id:ubm-a-89	Inverse variance weighted	111	-0.00454701	0.0200281	0.820399	or
Atrial fibrillation || id:ebi-a-GCST006414	IDP T1 FAST ROIs R cuneal cortex || id:ubm-a-89	MR Egger	111	-0.0145977	0.0401984	0.717201	or
Atrial fibrillation || id:ebi-a-GCST006414	IDP T1 FAST ROIs R cuneal cortex || id:ubm-a-89	Simple mode	111	-0.0212589	0.0682854	0.756144	or
Atrial fibrillation || id:ebi-a-GCST006414	IDP T1 FAST ROIs R cuneal cortex || id:ubm-a-89	Weighted median	111	-0.0149643	0.0308965	0.628148	or
Atrial fibrillation || id:ebi-a-GCST006414	IDP T1 FAST ROIs R cuneal cortex || id:ubm-a-89	Weighted mode	111	-0.0325106	0.0371556	0.383489	or
Atrial fibrillation || id:ebi-a-GCST006414	IDP T1 FAST ROIs R front med cortex || id:ubm-a-75	Inverse variance weighted	111	0.0101023	0.0208587	0.628157	or
Atrial fibrillation || id:ebi-a-GCST006414	IDP T1 FAST ROIs R front med cortex || id:ubm-a-75	MR Egger	111	0.0318961	0.0418516	0.447632	or
Atrial fibrillation || id:ebi-a-GCST006414	IDP T1 FAST ROIs R front med cortex || id:ubm-a-75	Simple mode	111	0.00823259	0.0591258	0.889516	or
Atrial fibrillation || id:ebi-a-GCST006414	IDP T1 FAST ROIs R front med cortex || id:ubm-a-75	Weighted median	111	0.0408216	0.0340865	0.231077	or
Atrial fibrillation || id:ebi-a-GCST006414	IDP T1 FAST ROIs R front med cortex || id:ubm-a-75	Weighted mode	111	0.0287306	0.0377771	0.448566	or
Atrial fibrillation || id:ebi-a-GCST006414	IDP T1 FAST ROIs R front operc cortex || id:ubm-a-107	Inverse variance weighted	111	-0.00029233	0.020728	0.988748	or
Atrial fibrillation || id:ebi-a-GCST006414	IDP T1 FAST ROIs R front operc cortex || id:ubm-a-107	MR Egger	111	0.0262404	0.0417003	0.530494	or
Atrial fibrillation || id:ebi-a-GCST006414	IDP T1 FAST ROIs R front operc cortex || id:ubm-a-107	Simple mode	111	-0.0467641	0.0696264	0.503219	or
Atrial fibrillation || id:ebi-a-GCST006414	IDP T1 FAST ROIs R front operc cortex || id:ubm-a-107	Weighted median	111	-0.0331883	0.0356919	0.352447	or
Atrial fibrillation || id:ebi-a-GCST006414	IDP T1 FAST ROIs R front operc cortex || id:ubm-a-107	Weighted mode	111	-0.0590936	0.0439747	0.181775	or
Atrial fibrillation || id:ebi-a-GCST006414	IDP T1 FAST ROIs R front orb cortex || id:ubm-a-91	Inverse variance weighted	111	-0.0115746	0.0180434	0.521206	or
Atrial fibrillation || id:ebi-a-GCST006414	IDP T1 FAST ROIs R front orb cortex || id:ubm-a-91	MR Egger	111	-0.0692023	0.035891	0.0564413	or
Atrial fibrillation || id:ebi-a-GCST006414	IDP T1 FAST ROIs R front orb cortex || id:ubm-a-91	Simple mode	111	0.0274623	0.0632967	0.665235	or
Atrial fibrillation || id:ebi-a-GCST006414	IDP T1 FAST ROIs R front orb cortex || id:ubm-a-91	Weighted median	111	-0.0153668	0.0307355	0.617096	or
Atrial fibrillation || id:ebi-a-GCST006414	IDP T1 FAST ROIs R front orb cortex || id:ubm-a-91	Weighted mode	111	-0.00576579	0.0340375	0.865797	or
Atrial fibrillation || id:ebi-a-GCST006414	IDP T1 FAST ROIs R frontal pole || id:ubm-a-27	Inverse variance weighted	111	0.00973037	0.0157041	0.535516	or
Atrial fibrillation || id:ebi-a-GCST006414	IDP T1 FAST ROIs R frontal pole || id:ubm-a-27	MR Egger	111	-0.0107167	0.0315622	0.734854	or
Atrial fibrillation || id:ebi-a-GCST006414	IDP T1 FAST ROIs R frontal pole || id:ubm-a-27	Simple mode	111	0.0216915	0.0592463	0.714976	or
Atrial fibrillation || id:ebi-a-GCST006414	IDP T1 FAST ROIs R frontal pole || id:ubm-a-27	Weighted median	111	-0.0142354	0.0263909	0.589608	or
Atrial fibrillation || id:ebi-a-GCST006414	IDP T1 FAST ROIs R frontal pole || id:ubm-a-27	Weighted mode	111	-0.0188672	0.0306031	0.538829	or
Atrial fibrillation || id:ebi-a-GCST006414	IDP T1 FAST ROIs R heschl gyrus || id:ubm-a-115	Inverse variance weighted	111	0.0154027	0.0197621	0.435738	or
Atrial fibrillation || id:ebi-a-GCST006414	IDP T1 FAST ROIs R heschl gyrus || id:ubm-a-115	MR Egger	111	0.0289308	0.0398	0.468843	or
Atrial fibrillation || id:ebi-a-GCST006414	IDP T1 FAST ROIs R heschl gyrus || id:ubm-a-115	Simple mode	111	-0.0262443	0.0618985	0.672401	or
Atrial fibrillation || id:ebi-a-GCST006414	IDP T1 FAST ROIs R heschl gyrus || id:ubm-a-115	Weighted median	111	-0.00237284	0.0337742	0.94399	or
Atrial fibrillation || id:ebi-a-GCST006414	IDP T1 FAST ROIs R heschl gyrus || id:ubm-a-115	Weighted mode	111	0.0130292	0.0370251	0.725585	or
Atrial fibrillation || id:ebi-a-GCST006414	IDP T1 FAST ROIs R hippocampus || id:ubm-a-131	Inverse variance weighted	111	0.0281557	0.0193645	0.145951	or
Atrial fibrillation || id:ebi-a-GCST006414	IDP T1 FAST ROIs R hippocampus || id:ubm-a-131	MR Egger	111	0.0507211	0.0389538	0.195633	or
Atrial fibrillation || id:ebi-a-GCST006414	IDP T1 FAST ROIs R hippocampus || id:ubm-a-131	Simple mode	111	0.0268672	0.0619752	0.665489	or
Atrial fibrillation || id:ebi-a-GCST006414	IDP T1 FAST ROIs R hippocampus || id:ubm-a-131	Weighted median	111	0.0108447	0.0304519	0.721747	or
Atrial fibrillation || id:ebi-a-GCST006414	IDP T1 FAST ROIs R hippocampus || id:ubm-a-131	Weighted mode	111	0.0227464	0.0365646	0.535171	or
Atrial fibrillation || id:ebi-a-GCST006414	IDP T1 FAST ROIs R inf front gyrus parsop || id:ubm-a-37	Inverse variance weighted	111	-0.014954	0.022168	0.499945	or
Atrial fibrillation || id:ebi-a-GCST006414	IDP T1 FAST ROIs R inf front gyrus parsop || id:ubm-a-37	MR Egger	111	0.0274652	0.0444384	0.53783	or
Atrial fibrillation || id:ebi-a-GCST006414	IDP T1 FAST ROIs R inf front gyrus parsop || id:ubm-a-37	Simple mode	111	0.0818948	0.0780303	0.296236	or
Atrial fibrillation || id:ebi-a-GCST006414	IDP T1 FAST ROIs R inf front gyrus parsop || id:ubm-a-37	Weighted median	111	0.0192786	0.0384503	0.616097	or
Atrial fibrillation || id:ebi-a-GCST006414	IDP T1 FAST ROIs R inf front gyrus parsop || id:ubm-a-37	Weighted mode	111	0.0311871	0.0382272	0.416358	or
Atrial fibrillation || id:ebi-a-GCST006414	IDP T1 FAST ROIs R inf front gyrus parstri || id:ubm-a-35	Inverse variance weighted	111	-0.0127104	0.0219661	0.562833	or
Atrial fibrillation || id:ebi-a-GCST006414	IDP T1 FAST ROIs R inf front gyrus parstri || id:ubm-a-35	MR Egger	111	-0.0226415	0.0442688	0.610068	or
Atrial fibrillation || id:ebi-a-GCST006414	IDP T1 FAST ROIs R inf front gyrus parstri || id:ubm-a-35	Simple mode	111	0.00469911	0.0708009	0.947203	or
Atrial fibrillation || id:ebi-a-GCST006414	IDP T1 FAST ROIs R inf front gyrus parstri || id:ubm-a-35	Weighted median	111	-0.0356325	0.0372209	0.338404	or
Atrial fibrillation || id:ebi-a-GCST006414	IDP T1 FAST ROIs R inf front gyrus parstri || id:ubm-a-35	Weighted mode	111	-0.0505533	0.0420041	0.231354	or
Atrial fibrillation || id:ebi-a-GCST006414	IDP T1 FAST ROIs R inf temp gyrus ant || id:ubm-a-53	Inverse variance weighted	111	0.00767626	0.0206924	0.71066	or
Atrial fibrillation || id:ebi-a-GCST006414	IDP T1 FAST ROIs R inf temp gyrus ant || id:ubm-a-53	Inverse variance weighted	2	0.0565002	0.0464068	0.223415	steiger
Atrial fibrillation || id:ebi-a-GCST006414	IDP T1 FAST ROIs R inf temp gyrus ant || id:ubm-a-53	MR Egger	111	0.00976057	0.0415117	0.814551	or
Atrial fibrillation || id:ebi-a-GCST006414	IDP T1 FAST ROIs R inf temp gyrus ant || id:ubm-a-53	Simple mode	111	0.0287323	0.0742702	0.699606	or
Atrial fibrillation || id:ebi-a-GCST006414	IDP T1 FAST ROIs R inf temp gyrus ant || id:ubm-a-53	Weighted median	111	0.0241799	0.0324794	0.456592	or
Atrial fibrillation || id:ebi-a-GCST006414	IDP T1 FAST ROIs R inf temp gyrus ant || id:ubm-a-53	Weighted mode	111	0.040191	0.0411396	0.330741	or
Atrial fibrillation || id:ebi-a-GCST006414	IDP T1 FAST ROIs R inf temp gyrus post || id:ubm-a-55	Inverse variance weighted	111	-0.00612558	0.0210005	0.770526	or
Atrial fibrillation || id:ebi-a-GCST006414	IDP T1 FAST ROIs R inf temp gyrus post || id:ubm-a-55	MR Egger	111	-0.0305321	0.0422672	0.471621	or
Atrial fibrillation || id:ebi-a-GCST006414	IDP T1 FAST ROIs R inf temp gyrus post || id:ubm-a-55	Simple mode	111	0.00554498	0.0725236	0.939194	or
Atrial fibrillation || id:ebi-a-GCST006414	IDP T1 FAST ROIs R inf temp gyrus post || id:ubm-a-55	Weighted median	111	-0.0071134	0.0379284	0.851231	or
Atrial fibrillation || id:ebi-a-GCST006414	IDP T1 FAST ROIs R inf temp gyrus post || id:ubm-a-55	Weighted mode	111	0.00554498	0.0402721	0.890739	or
Atrial fibrillation || id:ebi-a-GCST006414	IDP T1 FAST ROIs R inf temp gyrus tempocc || id:ubm-a-57	Inverse variance weighted	111	0.0255988	0.0243718	0.293559	or
Atrial fibrillation || id:ebi-a-GCST006414	IDP T1 FAST ROIs R inf temp gyrus tempocc || id:ubm-a-57	MR Egger	111	0.0315345	0.0491104	0.522147	or
Atrial fibrillation || id:ebi-a-GCST006414	IDP T1 FAST ROIs R inf temp gyrus tempocc || id:ubm-a-57	Simple mode	111	0.0568976	0.0715837	0.428418	or
Atrial fibrillation || id:ebi-a-GCST006414	IDP T1 FAST ROIs R inf temp gyrus tempocc || id:ubm-a-57	Weighted median	111	0.0329241	0.0325848	0.312297	or
Atrial fibrillation || id:ebi-a-GCST006414	IDP T1 FAST ROIs R inf temp gyrus tempocc || id:ubm-a-57	Weighted mode	111	0.00751036	0.0356744	0.833647	or
Atrial fibrillation || id:ebi-a-GCST006414	IDP T1 FAST ROIs R insular cortex || id:ubm-a-29	Inverse variance weighted	111	3.4285e-05	0.0171038	0.998401	or
Atrial fibrillation || id:ebi-a-GCST006414	IDP T1 FAST ROIs R insular cortex || id:ubm-a-29	MR Egger	111	-0.0252855	0.0343702	0.463504	or
Atrial fibrillation || id:ebi-a-GCST006414	IDP T1 FAST ROIs R insular cortex || id:ubm-a-29	Simple mode	111	-0.0166766	0.0560591	0.766659	or
Atrial fibrillation || id:ebi-a-GCST006414	IDP T1 FAST ROIs R insular cortex || id:ubm-a-29	Weighted median	111	-0.0317614	0.028463	0.264473	or
Atrial fibrillation || id:ebi-a-GCST006414	IDP T1 FAST ROIs R insular cortex || id:ubm-a-29	Weighted mode	111	-0.0290983	0.0358141	0.41827	or
Atrial fibrillation || id:ebi-a-GCST006414	IDP T1 FAST ROIs R intracalc cortex || id:ubm-a-73	Inverse variance weighted	111	-0.0297678	0.024969	0.233187	or
Atrial fibrillation || id:ebi-a-GCST006414	IDP T1 FAST ROIs R intracalc cortex || id:ubm-a-73	MR Egger	111	-0.0579876	0.0502454	0.250988	or
Atrial fibrillation || id:ebi-a-GCST006414	IDP T1 FAST ROIs R intracalc cortex || id:ubm-a-73	Simple mode	111	0.00292883	0.0731382	0.96813	or
Atrial fibrillation || id:ebi-a-GCST006414	IDP T1 FAST ROIs R intracalc cortex || id:ubm-a-73	Weighted median	111	-0.0525207	0.0334435	0.116314	or
Atrial fibrillation || id:ebi-a-GCST006414	IDP T1 FAST ROIs R intracalc cortex || id:ubm-a-73	Weighted mode	111	-0.0290781	0.0396591	0.464995	or
Atrial fibrillation || id:ebi-a-GCST006414	IDP T1 FAST ROIs R juxtapos lobule cortex || id:ubm-a-77	Inverse variance weighted	111	0.0184225	0.021072	0.381974	or
Atrial fibrillation || id:ebi-a-GCST006414	IDP T1 FAST ROIs R juxtapos lobule cortex || id:ubm-a-77	Inverse variance weighted	2	0.0137748	0.0471756	0.770294	steiger
Atrial fibrillation || id:ebi-a-GCST006414	IDP T1 FAST ROIs R juxtapos lobule cortex || id:ubm-a-77	MR Egger	111	-0.00929944	0.0423773	0.826715	or
Atrial fibrillation || id:ebi-a-GCST006414	IDP T1 FAST ROIs R juxtapos lobule cortex || id:ubm-a-77	Simple mode	111	0.0434262	0.0797916	0.587374	or
Atrial fibrillation || id:ebi-a-GCST006414	IDP T1 FAST ROIs R juxtapos lobule cortex || id:ubm-a-77	Weighted median	111	0.013312	0.0382871	0.728073	or
Atrial fibrillation || id:ebi-a-GCST006414	IDP T1 FAST ROIs R juxtapos lobule cortex || id:ubm-a-77	Weighted mode	111	0.00595754	0.0419409	0.887304	or
Atrial fibrillation || id:ebi-a-GCST006414	IDP T1 FAST ROIs R latocc cortex inf || id:ubm-a-71	Inverse variance weighted	111	-0.0170952	0.0191585	0.37223	or
Atrial fibrillation || id:ebi-a-GCST006414	IDP T1 FAST ROIs R latocc cortex inf || id:ubm-a-71	MR Egger	111	-0.00317281	0.0384401	0.934369	or
Atrial fibrillation || id:ebi-a-GCST006414	IDP T1 FAST ROIs R latocc cortex inf || id:ubm-a-71	Simple mode	111	0.0450254	0.068582	0.512861	or
Atrial fibrillation || id:ebi-a-GCST006414	IDP T1 FAST ROIs R latocc cortex inf || id:ubm-a-71	Weighted median	111	0.00702467	0.0340778	0.836685	or
Atrial fibrillation || id:ebi-a-GCST006414	IDP T1 FAST ROIs R latocc cortex inf || id:ubm-a-71	Weighted mode	111	0.00380265	0.0387375	0.92198	or
Atrial fibrillation || id:ebi-a-GCST006414	IDP T1 FAST ROIs R latocc cortex sup || id:ubm-a-69	Inverse variance weighted	111	-0.00102898	0.0199666	0.958899	or
Atrial fibrillation || id:ebi-a-GCST006414	IDP T1 FAST ROIs R latocc cortex sup || id:ubm-a-69	MR Egger	111	-0.0475648	0.0399038	0.235855	or
Atrial fibrillation || id:ebi-a-GCST006414	IDP T1 FAST ROIs R latocc cortex sup || id:ubm-a-69	Simple mode	111	-0.00754521	0.0728214	0.917666	or
Atrial fibrillation || id:ebi-a-GCST006414	IDP T1 FAST ROIs R latocc cortex sup || id:ubm-a-69	Weighted median	111	-0.032121	0.0311658	0.302705	or
Atrial fibrillation || id:ebi-a-GCST006414	IDP T1 FAST ROIs R latocc cortex sup || id:ubm-a-69	Weighted mode	111	-0.0384529	0.0361306	0.289535	or
Atrial fibrillation || id:ebi-a-GCST006414	IDP T1 FAST ROIs R lingual gyrus || id:ubm-a-97	Inverse variance weighted	111	-0.00155909	0.019389	0.935911	or
Atrial fibrillation || id:ebi-a-GCST006414	IDP T1 FAST ROIs R lingual gyrus || id:ubm-a-97	MR Egger	111	-0.0348936	0.0388963	0.371647	or
Atrial fibrillation || id:ebi-a-GCST006414	IDP T1 FAST ROIs R lingual gyrus || id:ubm-a-97	Simple mode	111	0.088261	0.0628778	0.163228	or
Atrial fibrillation || id:ebi-a-GCST006414	IDP T1 FAST ROIs R lingual gyrus || id:ubm-a-97	Weighted median	111	-0.0321778	0.0276233	0.244067	or
Atrial fibrillation || id:ebi-a-GCST006414	IDP T1 FAST ROIs R lingual gyrus || id:ubm-a-97	Weighted mode	111	-0.048872	0.0342433	0.156355	or
Atrial fibrillation || id:ebi-a-GCST006414	IDP T1 FAST ROIs R mid front gyrus || id:ubm-a-33	Inverse variance weighted	111	0.0116086	0.0191569	0.544533	or
Atrial fibrillation || id:ebi-a-GCST006414	IDP T1 FAST ROIs R mid front gyrus || id:ubm-a-33	MR Egger	111	0.00645782	0.0384388	0.866893	or
Atrial fibrillation || id:ebi-a-GCST006414	IDP T1 FAST ROIs R mid front gyrus || id:ubm-a-33	Simple mode	111	0.10601	0.0641975	0.101526	or
Atrial fibrillation || id:ebi-a-GCST006414	IDP T1 FAST ROIs R mid front gyrus || id:ubm-a-33	Weighted median	111	0.00775265	0.0306143	0.800086	or
Atrial fibrillation || id:ebi-a-GCST006414	IDP T1 FAST ROIs R mid front gyrus || id:ubm-a-33	Weighted mode	111	-0.0152282	0.0392391	0.698702	or
Atrial fibrillation || id:ebi-a-GCST006414	IDP T1 FAST ROIs R mid temp gyrus ant || id:ubm-a-47	Inverse variance weighted	111	0.0213864	0.0203173	0.292515	or
Atrial fibrillation || id:ebi-a-GCST006414	IDP T1 FAST ROIs R mid temp gyrus ant || id:ubm-a-47	MR Egger	111	-0.0168432	0.040771	0.680333	or
Atrial fibrillation || id:ebi-a-GCST006414	IDP T1 FAST ROIs R mid temp gyrus ant || id:ubm-a-47	Simple mode	111	0.0748036	0.0693672	0.283228	or
Atrial fibrillation || id:ebi-a-GCST006414	IDP T1 FAST ROIs R mid temp gyrus ant || id:ubm-a-47	Weighted median	111	0.00224012	0.0359354	0.950294	or
Atrial fibrillation || id:ebi-a-GCST006414	IDP T1 FAST ROIs R mid temp gyrus ant || id:ubm-a-47	Weighted mode	111	0.0145919	0.0391806	0.710292	or
Atrial fibrillation || id:ebi-a-GCST006414	IDP T1 FAST ROIs R mid temp gyrus post || id:ubm-a-49	Inverse variance weighted	111	0.0266733	0.0230186	0.246549	or
Atrial fibrillation || id:ebi-a-GCST006414	IDP T1 FAST ROIs R mid temp gyrus post || id:ubm-a-49	MR Egger	111	0.0049053	0.0463146	0.915846	or
Atrial fibrillation || id:ebi-a-GCST006414	IDP T1 FAST ROIs R mid temp gyrus post || id:ubm-a-49	Simple mode	111	0.0839779	0.0719775	0.245845	or
Atrial fibrillation || id:ebi-a-GCST006414	IDP T1 FAST ROIs R mid temp gyrus post || id:ubm-a-49	Weighted median	111	0.030883	0.0363113	0.395044	or
Atrial fibrillation || id:ebi-a-GCST006414	IDP T1 FAST ROIs R mid temp gyrus post || id:ubm-a-49	Weighted mode	111	0.0390285	0.0385702	0.313814	or
Atrial fibrillation || id:ebi-a-GCST006414	IDP T1 FAST ROIs R mid temp gyrus tempocc || id:ubm-a-51	Inverse variance weighted	111	-0.0178454	0.0214605	0.405666	or
Atrial fibrillation || id:ebi-a-GCST006414	IDP T1 FAST ROIs R mid temp gyrus tempocc || id:ubm-a-51	MR Egger	111	-0.0416208	0.0431849	0.337289	or
Atrial fibrillation || id:ebi-a-GCST006414	IDP T1 FAST ROIs R mid temp gyrus tempocc || id:ubm-a-51	Simple mode	111	-0.0526008	0.0681536	0.441889	or
Atrial fibrillation || id:ebi-a-GCST006414	IDP T1 FAST ROIs R mid temp gyrus tempocc || id:ubm-a-51	Weighted median	111	-0.0505819	0.0367836	0.169094	or
Atrial fibrillation || id:ebi-a-GCST006414	IDP T1 FAST ROIs R mid temp gyrus tempocc || id:ubm-a-51	Weighted mode	111	-0.0526008	0.039709	0.18803	or
Atrial fibrillation || id:ebi-a-GCST006414	IDP T1 FAST ROIs R occ fusif gyrus || id:ubm-a-105	Inverse variance weighted	111	-0.0240417	0.0233563	0.303318	or
Atrial fibrillation || id:ebi-a-GCST006414	IDP T1 FAST ROIs R occ fusif gyrus || id:ubm-a-105	Inverse variance weighted	2	-0.0412019	0.0448686	0.358473	steiger
Atrial fibrillation || id:ebi-a-GCST006414	IDP T1 FAST ROIs R occ fusif gyrus || id:ubm-a-105	MR Egger	111	-0.0688542	0.046801	0.144115	or
Atrial fibrillation || id:ebi-a-GCST006414	IDP T1 FAST ROIs R occ fusif gyrus || id:ubm-a-105	Simple mode	111	-0.00607531	0.0634404	0.923882	or
Atrial fibrillation || id:ebi-a-GCST006414	IDP T1 FAST ROIs R occ fusif gyrus || id:ubm-a-105	Weighted median	111	-0.0544752	0.0357395	0.127452	or
Atrial fibrillation || id:ebi-a-GCST006414	IDP T1 FAST ROIs R occ fusif gyrus || id:ubm-a-105	Weighted mode	111	-0.0276708	0.0367669	0.453298	or
Atrial fibrillation || id:ebi-a-GCST006414	IDP T1 FAST ROIs R occ pole || id:ubm-a-121	Inverse variance weighted	111	-0.0212696	0.0190696	0.264693	or
Atrial fibrillation || id:ebi-a-GCST006414	IDP T1 FAST ROIs R occ pole || id:ubm-a-121	Inverse variance weighted	2	-0.0204654	0.0427763	0.632346	steiger
Atrial fibrillation || id:ebi-a-GCST006414	IDP T1 FAST ROIs R occ pole || id:ubm-a-121	MR Egger	111	-0.0365355	0.0382619	0.341752	or
Atrial fibrillation || id:ebi-a-GCST006414	IDP T1 FAST ROIs R occ pole || id:ubm-a-121	Simple mode	111	-0.0789275	0.067113	0.242118	or
Atrial fibrillation || id:ebi-a-GCST006414	IDP T1 FAST ROIs R occ pole || id:ubm-a-121	Weighted median	111	-0.0287616	0.0346312	0.40625	or
Atrial fibrillation || id:ebi-a-GCST006414	IDP T1 FAST ROIs R occ pole || id:ubm-a-121	Weighted mode	111	-0.0289445	0.0384735	0.453464	or
Atrial fibrillation || id:ebi-a-GCST006414	IDP T1 FAST ROIs R pallidum || id:ubm-a-129	Inverse variance weighted	111	0.00865781	0.0244899	0.723695	or
Atrial fibrillation || id:ebi-a-GCST006414	IDP T1 FAST ROIs R pallidum || id:ubm-a-129	Inverse variance weighted	2	0.0756623	0.0498025	0.1287	steiger
Atrial fibrillation || id:ebi-a-GCST006414	IDP T1 FAST ROIs R pallidum || id:ubm-a-129	MR Egger	111	0.0376616	0.0492875	0.446447	or
Atrial fibrillation || id:ebi-a-GCST006414	IDP T1 FAST ROIs R pallidum || id:ubm-a-129	Simple mode	111	-0.0139839	0.0785521	0.859034	or
Atrial fibrillation || id:ebi-a-GCST006414	IDP T1 FAST ROIs R pallidum || id:ubm-a-129	Weighted median	111	0.0352191	0.0367418	0.337781	or
Atrial fibrillation || id:ebi-a-GCST006414	IDP T1 FAST ROIs R pallidum || id:ubm-a-129	Weighted mode	111	0.0534402	0.0424484	0.210716	or
Atrial fibrillation || id:ebi-a-GCST006414	IDP T1 FAST ROIs R paracing gyrus || id:ubm-a-81	Inverse variance weighted	111	-0.00894989	0.0189481	0.636687	or
Atrial fibrillation || id:ebi-a-GCST006414	IDP T1 FAST ROIs R paracing gyrus || id:ubm-a-81	MR Egger	111	0.0144293	0.0380411	0.705196	or
Atrial fibrillation || id:ebi-a-GCST006414	IDP T1 FAST ROIs R paracing gyrus || id:ubm-a-81	Simple mode	111	0.00104965	0.0745369	0.98879	or
Atrial fibrillation || id:ebi-a-GCST006414	IDP T1 FAST ROIs R paracing gyrus || id:ubm-a-81	Weighted median	111	0.00239122	0.0356535	0.946527	or
Atrial fibrillation || id:ebi-a-GCST006414	IDP T1 FAST ROIs R paracing gyrus || id:ubm-a-81	Weighted mode	111	-0.00232384	0.0453539	0.959229	or
Atrial fibrillation || id:ebi-a-GCST006414	IDP T1 FAST ROIs R parahipp gyrus ant || id:ubm-a-93	Inverse variance weighted	111	0.0407224	0.0207861	0.0500992	or
Atrial fibrillation || id:ebi-a-GCST006414	IDP T1 FAST ROIs R parahipp gyrus ant || id:ubm-a-93	MR Egger	111	0.0571812	0.0418517	0.174662	or
Atrial fibrillation || id:ebi-a-GCST006414	IDP T1 FAST ROIs R parahipp gyrus ant || id:ubm-a-93	Simple mode	111	0.00558221	0.0777062	0.942862	or
Atrial fibrillation || id:ebi-a-GCST006414	IDP T1 FAST ROIs R parahipp gyrus ant || id:ubm-a-93	Weighted median	111	0.00500565	0.0331403	0.879941	or
Atrial fibrillation || id:ebi-a-GCST006414	IDP T1 FAST ROIs R parahipp gyrus ant || id:ubm-a-93	Weighted mode	111	-0.00194696	0.0393127	0.960591	or
Atrial fibrillation || id:ebi-a-GCST006414	IDP T1 FAST ROIs R parahipp gyrus post || id:ubm-a-95	Inverse variance weighted	111	0.0326434	0.0224208	0.145409	or
Atrial fibrillation || id:ebi-a-GCST006414	IDP T1 FAST ROIs R parahipp gyrus post || id:ubm-a-95	MR Egger	111	0.0807	0.0449016	0.0750628	or
Atrial fibrillation || id:ebi-a-GCST006414	IDP T1 FAST ROIs R parahipp gyrus post || id:ubm-a-95	Simple mode	111	-0.0530982	0.0735469	0.471849	or
Atrial fibrillation || id:ebi-a-GCST006414	IDP T1 FAST ROIs R parahipp gyrus post || id:ubm-a-95	Weighted median	111	0.0162909	0.036882	0.658704	or
Atrial fibrillation || id:ebi-a-GCST006414	IDP T1 FAST ROIs R parahipp gyrus post || id:ubm-a-95	Weighted mode	111	0.019925	0.0370313	0.591623	or
Atrial fibrillation || id:ebi-a-GCST006414	IDP T1 FAST ROIs R parietal operc cortex || id:ubm-a-111	Inverse variance weighted	111	-0.00578018	0.0215251	0.78829	or
Atrial fibrillation || id:ebi-a-GCST006414	IDP T1 FAST ROIs R parietal operc cortex || id:ubm-a-111	MR Egger	111	-0.0180496	0.0433766	0.678146	or
Atrial fibrillation || id:ebi-a-GCST006414	IDP T1 FAST ROIs R parietal operc cortex || id:ubm-a-111	Simple mode	111	-0.0235138	0.0683086	0.731332	or
Atrial fibrillation || id:ebi-a-GCST006414	IDP T1 FAST ROIs R parietal operc cortex || id:ubm-a-111	Weighted median	111	-0.0404717	0.0336804	0.229502	or
Atrial fibrillation || id:ebi-a-GCST006414	IDP T1 FAST ROIs R parietal operc cortex || id:ubm-a-111	Weighted mode	111	-0.0325817	0.0385528	0.399879	or
Atrial fibrillation || id:ebi-a-GCST006414	IDP T1 FAST ROIs R planum polare || id:ubm-a-113	Inverse variance weighted	111	0.0133199	0.0195682	0.496066	or
Atrial fibrillation || id:ebi-a-GCST006414	IDP T1 FAST ROIs R planum polare || id:ubm-a-113	MR Egger	111	-0.0264882	0.0392142	0.500805	or
Atrial fibrillation || id:ebi-a-GCST006414	IDP T1 FAST ROIs R planum polare || id:ubm-a-113	Simple mode	111	0.0577087	0.0723307	0.42668	or
Atrial fibrillation || id:ebi-a-GCST006414	IDP T1 FAST ROIs R planum polare || id:ubm-a-113	Weighted median	111	0.00393573	0.0340661	0.908023	or
Atrial fibrillation || id:ebi-a-GCST006414	IDP T1 FAST ROIs R planum polare || id:ubm-a-113	Weighted mode	111	0.00296365	0.0396808	0.940599	or
Atrial fibrillation || id:ebi-a-GCST006414	IDP T1 FAST ROIs R planum temporale || id:ubm-a-117	Inverse variance weighted	111	0.0154562	0.0192445	0.421888	or
Atrial fibrillation || id:ebi-a-GCST006414	IDP T1 FAST ROIs R planum temporale || id:ubm-a-117	MR Egger	111	-0.01473	0.0386522	0.703877	or
Atrial fibrillation || id:ebi-a-GCST006414	IDP T1 FAST ROIs R planum temporale || id:ubm-a-117	Simple mode	111	-0.00423281	0.0699425	0.951853	or
Atrial fibrillation || id:ebi-a-GCST006414	IDP T1 FAST ROIs R planum temporale || id:ubm-a-117	Weighted median	111	-0.0181101	0.0319	0.570229	or
Atrial fibrillation || id:ebi-a-GCST006414	IDP T1 FAST ROIs R planum temporale || id:ubm-a-117	Weighted mode	111	-0.0511475	0.0409001	0.213754	or
Atrial fibrillation || id:ebi-a-GCST006414	IDP T1 FAST ROIs R postcent gyrus || id:ubm-a-59	Inverse variance weighted	111	-0.0129157	0.0196453	0.510897	or
Atrial fibrillation || id:ebi-a-GCST006414	IDP T1 FAST ROIs R postcent gyrus || id:ubm-a-59	MR Egger	111	0.00591973	0.0395221	0.881213	or
Atrial fibrillation || id:ebi-a-GCST006414	IDP T1 FAST ROIs R postcent gyrus || id:ubm-a-59	Simple mode	111	0.0474059	0.0686423	0.491257	or
Atrial fibrillation || id:ebi-a-GCST006414	IDP T1 FAST ROIs R postcent gyrus || id:ubm-a-59	Weighted median	111	-0.0134504	0.0341827	0.693961	or
Atrial fibrillation || id:ebi-a-GCST006414	IDP T1 FAST ROIs R postcent gyrus || id:ubm-a-59	Weighted mode	111	0.00549497	0.0422421	0.896738	or
Atrial fibrillation || id:ebi-a-GCST006414	IDP T1 FAST ROIs R precentral gyrus || id:ubm-a-39	Inverse variance weighted	111	0.000532971	0.0183569	0.976838	or
Atrial fibrillation || id:ebi-a-GCST006414	IDP T1 FAST ROIs R precentral gyrus || id:ubm-a-39	MR Egger	111	0.0267712	0.0368338	0.4689	or
Atrial fibrillation || id:ebi-a-GCST006414	IDP T1 FAST ROIs R precentral gyrus || id:ubm-a-39	Simple mode	111	-0.104003	0.0677646	0.127711	or
Atrial fibrillation || id:ebi-a-GCST006414	IDP T1 FAST ROIs R precentral gyrus || id:ubm-a-39	Weighted median	111	0.0177733	0.0344981	0.606415	or
Atrial fibrillation || id:ebi-a-GCST006414	IDP T1 FAST ROIs R precentral gyrus || id:ubm-a-39	Weighted mode	111	0.0237961	0.0383912	0.53665	or
Atrial fibrillation || id:ebi-a-GCST006414	IDP T1 FAST ROIs R precun cortex || id:ubm-a-87	Inverse variance weighted	111	0.0114704	0.0175391	0.513116	or
Atrial fibrillation || id:ebi-a-GCST006414	IDP T1 FAST ROIs R precun cortex || id:ubm-a-87	MR Egger	111	-0.0653949	0.0348634	0.0633656	or
Atrial fibrillation || id:ebi-a-GCST006414	IDP T1 FAST ROIs R precun cortex || id:ubm-a-87	Simple mode	111	0.0229823	0.0584598	0.694984	or
Atrial fibrillation || id:ebi-a-GCST006414	IDP T1 FAST ROIs R precun cortex || id:ubm-a-87	Weighted median	111	-0.0250849	0.0308998	0.416899	or
Atrial fibrillation || id:ebi-a-GCST006414	IDP T1 FAST ROIs R precun cortex || id:ubm-a-87	Weighted mode	111	-0.0292194	0.0325353	0.371102	or
Atrial fibrillation || id:ebi-a-GCST006414	IDP T1 FAST ROIs R putamen || id:ubm-a-127	Inverse variance weighted	111	-0.00287114	0.021856	0.895485	or
Atrial fibrillation || id:ebi-a-GCST006414	IDP T1 FAST ROIs R putamen || id:ubm-a-127	MR Egger	111	-0.0176886	0.0440468	0.688774	or
Atrial fibrillation || id:ebi-a-GCST006414	IDP T1 FAST ROIs R putamen || id:ubm-a-127	Simple mode	111	-0.0489069	0.0888172	0.582993	or
Atrial fibrillation || id:ebi-a-GCST006414	IDP T1 FAST ROIs R putamen || id:ubm-a-127	Weighted median	111	0.0189101	0.0376241	0.615241	or
Atrial fibrillation || id:ebi-a-GCST006414	IDP T1 FAST ROIs R putamen || id:ubm-a-127	Weighted mode	111	0.0187161	0.043495	0.667817	or
Atrial fibrillation || id:ebi-a-GCST006414	IDP T1 FAST ROIs R subcallosal cortex || id:ubm-a-79	Inverse variance weighted	111	-0.00503665	0.0170068	0.767112	or
Atrial fibrillation || id:ebi-a-GCST006414	IDP T1 FAST ROIs R subcallosal cortex || id:ubm-a-79	MR Egger	111	0.00969939	0.0342683	0.777681	or
Atrial fibrillation || id:ebi-a-GCST006414	IDP T1 FAST ROIs R subcallosal cortex || id:ubm-a-79	Simple mode	111	-0.0278409	0.0574917	0.629165	or
Atrial fibrillation || id:ebi-a-GCST006414	IDP T1 FAST ROIs R subcallosal cortex || id:ubm-a-79	Weighted median	111	-0.0312781	0.0293943	0.28729	or
Atrial fibrillation || id:ebi-a-GCST006414	IDP T1 FAST ROIs R subcallosal cortex || id:ubm-a-79	Weighted mode	111	-0.0278409	0.0337554	0.411281	or
Atrial fibrillation || id:ebi-a-GCST006414	IDP T1 FAST ROIs R sup front gyrus || id:ubm-a-31	Inverse variance weighted	111	0.00252693	0.0205251	0.902017	or
Atrial fibrillation || id:ebi-a-GCST006414	IDP T1 FAST ROIs R sup front gyrus || id:ubm-a-31	MR Egger	111	-0.0125882	0.0413436	0.761344	or
Atrial fibrillation || id:ebi-a-GCST006414	IDP T1 FAST ROIs R sup front gyrus || id:ubm-a-31	Simple mode	111	-0.030724	0.069048	0.657218	or
Atrial fibrillation || id:ebi-a-GCST006414	IDP T1 FAST ROIs R sup front gyrus || id:ubm-a-31	Weighted median	111	-0.0279571	0.034358	0.415817	or
Atrial fibrillation || id:ebi-a-GCST006414	IDP T1 FAST ROIs R sup front gyrus || id:ubm-a-31	Weighted mode	111	-0.0348258	0.0383426	0.365715	or
Atrial fibrillation || id:ebi-a-GCST006414	IDP T1 FAST ROIs R sup parietal lobule || id:ubm-a-61	Inverse variance weighted	111	0.0103505	0.0231135	0.654289	or
Atrial fibrillation || id:ebi-a-GCST006414	IDP T1 FAST ROIs R sup parietal lobule || id:ubm-a-61	MR Egger	111	-0.0224956	0.0464703	0.629297	or
Atrial fibrillation || id:ebi-a-GCST006414	IDP T1 FAST ROIs R sup parietal lobule || id:ubm-a-61	Simple mode	111	0.0366777	0.0648795	0.573007	or
Atrial fibrillation || id:ebi-a-GCST006414	IDP T1 FAST ROIs R sup parietal lobule || id:ubm-a-61	Weighted median	111	0.0267022	0.0377112	0.478902	or
Atrial fibrillation || id:ebi-a-GCST006414	IDP T1 FAST ROIs R sup parietal lobule || id:ubm-a-61	Weighted mode	111	0.0216312	0.0413851	0.602248	or
Atrial fibrillation || id:ebi-a-GCST006414	IDP T1 FAST ROIs R sup temp gyrus ant || id:ubm-a-43	Inverse variance weighted	111	0.0336342	0.0223867	0.132989	or
Atrial fibrillation || id:ebi-a-GCST006414	IDP T1 FAST ROIs R sup temp gyrus ant || id:ubm-a-43	MR Egger	111	0.00288759	0.0449856	0.948937	or
Atrial fibrillation || id:ebi-a-GCST006414	IDP T1 FAST ROIs R sup temp gyrus ant || id:ubm-a-43	Simple mode	111	-0.00685521	0.0837415	0.934906	or
Atrial fibrillation || id:ebi-a-GCST006414	IDP T1 FAST ROIs R sup temp gyrus ant || id:ubm-a-43	Weighted median	111	-0.0166466	0.0336128	0.620427	or
Atrial fibrillation || id:ebi-a-GCST006414	IDP T1 FAST ROIs R sup temp gyrus ant || id:ubm-a-43	Weighted mode	111	-0.0477019	0.0466685	0.308956	or
Atrial fibrillation || id:ebi-a-GCST006414	IDP T1 FAST ROIs R sup temp gyrus post || id:ubm-a-45	Inverse variance weighted	111	0.0174851	0.0200586	0.38337	or
Atrial fibrillation || id:ebi-a-GCST006414	IDP T1 FAST ROIs R sup temp gyrus post || id:ubm-a-45	Inverse variance weighted	2	0.00689609	0.155944	0.964728	steiger
Atrial fibrillation || id:ebi-a-GCST006414	IDP T1 FAST ROIs R sup temp gyrus post || id:ubm-a-45	MR Egger	111	0.00211582	0.0403951	0.958323	or
Atrial fibrillation || id:ebi-a-GCST006414	IDP T1 FAST ROIs R sup temp gyrus post || id:ubm-a-45	Simple mode	111	0.0132746	0.0775881	0.864467	or
Atrial fibrillation || id:ebi-a-GCST006414	IDP T1 FAST ROIs R sup temp gyrus post || id:ubm-a-45	Weighted median	111	-0.00112227	0.0317733	0.971824	or
Atrial fibrillation || id:ebi-a-GCST006414	IDP T1 FAST ROIs R sup temp gyrus post || id:ubm-a-45	Weighted mode	111	-0.063619	0.0441189	0.152147	or
Atrial fibrillation || id:ebi-a-GCST006414	IDP T1 FAST ROIs R supracalc cortex || id:ubm-a-119	Inverse variance weighted	111	-0.00936983	0.0205453	0.648349	or
Atrial fibrillation || id:ebi-a-GCST006414	IDP T1 FAST ROIs R supracalc cortex || id:ubm-a-119	Inverse variance weighted	2	-0.0152325	0.0456379	0.738554	steiger
Atrial fibrillation || id:ebi-a-GCST006414	IDP T1 FAST ROIs R supracalc cortex || id:ubm-a-119	MR Egger	111	-0.0167316	0.0414188	0.687033	or
Atrial fibrillation || id:ebi-a-GCST006414	IDP T1 FAST ROIs R supracalc cortex || id:ubm-a-119	Simple mode	111	-0.0145703	0.0628166	0.817007	or
Atrial fibrillation || id:ebi-a-GCST006414	IDP T1 FAST ROIs R supracalc cortex || id:ubm-a-119	Weighted median	111	-0.0174958	0.0364055	0.630814	or
Atrial fibrillation || id:ebi-a-GCST006414	IDP T1 FAST ROIs R supracalc cortex || id:ubm-a-119	Weighted mode	111	-0.0186897	0.0392158	0.634602	or
Atrial fibrillation || id:ebi-a-GCST006414	IDP T1 FAST ROIs R supramarg gyrus ant || id:ubm-a-63	Inverse variance weighted	111	-0.0271868	0.0237582	0.252493	or
Atrial fibrillation || id:ebi-a-GCST006414	IDP T1 FAST ROIs R supramarg gyrus ant || id:ubm-a-63	Inverse variance weighted	2	-0.034275	0.0474106	0.469717	steiger
Atrial fibrillation || id:ebi-a-GCST006414	IDP T1 FAST ROIs R supramarg gyrus ant || id:ubm-a-63	MR Egger	111	-0.00187456	0.0478393	0.968815	or
Atrial fibrillation || id:ebi-a-GCST006414	IDP T1 FAST ROIs R supramarg gyrus ant || id:ubm-a-63	Simple mode	111	-0.0302641	0.0801794	0.706563	or
Atrial fibrillation || id:ebi-a-GCST006414	IDP T1 FAST ROIs R supramarg gyrus ant || id:ubm-a-63	Weighted median	111	-0.010228	0.0376381	0.785818	or
Atrial fibrillation || id:ebi-a-GCST006414	IDP T1 FAST ROIs R supramarg gyrus ant || id:ubm-a-63	Weighted mode	111	-0.0104471	0.0451874	0.817594	or
Atrial fibrillation || id:ebi-a-GCST006414	IDP T1 FAST ROIs R supramarg gyrus post || id:ubm-a-65	Inverse variance weighted	111	-0.00890363	0.0219182	0.684581	or
Atrial fibrillation || id:ebi-a-GCST006414	IDP T1 FAST ROIs R supramarg gyrus post || id:ubm-a-65	Inverse variance weighted	2	-0.0278923	0.0470261	0.553098	steiger
Atrial fibrillation || id:ebi-a-GCST006414	IDP T1 FAST ROIs R supramarg gyrus post || id:ubm-a-65	MR Egger	111	-0.00829722	0.0441595	0.851311	or
Atrial fibrillation || id:ebi-a-GCST006414	IDP T1 FAST ROIs R supramarg gyrus post || id:ubm-a-65	Simple mode	111	-0.0321369	0.0723971	0.657989	or
Atrial fibrillation || id:ebi-a-GCST006414	IDP T1 FAST ROIs R supramarg gyrus post || id:ubm-a-65	Weighted median	111	-0.0242721	0.0376672	0.519328	or
Atrial fibrillation || id:ebi-a-GCST006414	IDP T1 FAST ROIs R supramarg gyrus post || id:ubm-a-65	Weighted mode	111	-0.0232083	0.0396247	0.559274	or
Atrial fibrillation || id:ebi-a-GCST006414	IDP T1 FAST ROIs R temp fusif cortex ant || id:ubm-a-99	Inverse variance weighted	111	0.0143622	0.0229682	0.531767	or
Atrial fibrillation || id:ebi-a-GCST006414	IDP T1 FAST ROIs R temp fusif cortex ant || id:ubm-a-99	MR Egger	111	-0.012145	0.0462081	0.793176	or
Atrial fibrillation || id:ebi-a-GCST006414	IDP T1 FAST ROIs R temp fusif cortex ant || id:ubm-a-99	Simple mode	111	0.0443191	0.0715156	0.536729	or
Atrial fibrillation || id:ebi-a-GCST006414	IDP T1 FAST ROIs R temp fusif cortex ant || id:ubm-a-99	Weighted median	111	0.0115441	0.0354665	0.744807	or
Atrial fibrillation || id:ebi-a-GCST006414	IDP T1 FAST ROIs R temp fusif cortex ant || id:ubm-a-99	Weighted mode	111	0.0156741	0.0375141	0.676893	or
Atrial fibrillation || id:ebi-a-GCST006414	IDP T1 FAST ROIs R temp fusif cortex post || id:ubm-a-101	Inverse variance weighted	111	0.0169537	0.0188076	0.367363	or
Atrial fibrillation || id:ebi-a-GCST006414	IDP T1 FAST ROIs R temp fusif cortex post || id:ubm-a-101	MR Egger	111	-0.0185094	0.0377208	0.624629	or
Atrial fibrillation || id:ebi-a-GCST006414	IDP T1 FAST ROIs R temp fusif cortex post || id:ubm-a-101	Simple mode	111	0.0531308	0.0611811	0.387057	or
Atrial fibrillation || id:ebi-a-GCST006414	IDP T1 FAST ROIs R temp fusif cortex post || id:ubm-a-101	Weighted median	111	-0.023392	0.0327416	0.474953	or
Atrial fibrillation || id:ebi-a-GCST006414	IDP T1 FAST ROIs R temp fusif cortex post || id:ubm-a-101	Weighted mode	111	-0.00768278	0.0340928	0.822126	or
Atrial fibrillation || id:ebi-a-GCST006414	IDP T1 FAST ROIs R temp occ fusif cortex || id:ubm-a-103	Inverse variance weighted	111	-0.013902	0.0202323	0.492008	or
Atrial fibrillation || id:ebi-a-GCST006414	IDP T1 FAST ROIs R temp occ fusif cortex || id:ubm-a-103	Inverse variance weighted	2	-0.0948257	0.0582803	0.103724	steiger
Atrial fibrillation || id:ebi-a-GCST006414	IDP T1 FAST ROIs R temp occ fusif cortex || id:ubm-a-103	MR Egger	111	-0.0535851	0.0405263	0.18886	or
Atrial fibrillation || id:ebi-a-GCST006414	IDP T1 FAST ROIs R temp occ fusif cortex || id:ubm-a-103	Simple mode	111	0.0446482	0.0768619	0.562504	or
Atrial fibrillation || id:ebi-a-GCST006414	IDP T1 FAST ROIs R temp occ fusif cortex || id:ubm-a-103	Weighted median	111	-0.0294092	0.032419	0.364322	or
Atrial fibrillation || id:ebi-a-GCST006414	IDP T1 FAST ROIs R temp occ fusif cortex || id:ubm-a-103	Weighted mode	111	-0.0774431	0.0374907	0.0412102	or
Atrial fibrillation || id:ebi-a-GCST006414	IDP T1 FAST ROIs R temporal pole || id:ubm-a-41	Inverse variance weighted	111	0.00501144	0.0195066	0.797248	or
Atrial fibrillation || id:ebi-a-GCST006414	IDP T1 FAST ROIs R temporal pole || id:ubm-a-41	MR Egger	111	-0.0497071	0.0388525	0.20348	or
Atrial fibrillation || id:ebi-a-GCST006414	IDP T1 FAST ROIs R temporal pole || id:ubm-a-41	Simple mode	111	0.0586527	0.0661102	0.376909	or
Atrial fibrillation || id:ebi-a-GCST006414	IDP T1 FAST ROIs R temporal pole || id:ubm-a-41	Weighted median	111	-0.0244281	0.0323047	0.449541	or
Atrial fibrillation || id:ebi-a-GCST006414	IDP T1 FAST ROIs R temporal pole || id:ubm-a-41	Weighted mode	111	0.00290873	0.0365493	0.936713	or
Atrial fibrillation || id:ebi-a-GCST006414	IDP T1 FAST ROIs R thalamus || id:ubm-a-123	Inverse variance weighted	111	-0.00266343	0.0194613	0.891143	or
Atrial fibrillation || id:ebi-a-GCST006414	IDP T1 FAST ROIs R thalamus || id:ubm-a-123	MR Egger	111	0.00880271	0.0390203	0.821941	or
Atrial fibrillation || id:ebi-a-GCST006414	IDP T1 FAST ROIs R thalamus || id:ubm-a-123	Simple mode	111	-0.0338289	0.0652893	0.605403	or
Atrial fibrillation || id:ebi-a-GCST006414	IDP T1 FAST ROIs R thalamus || id:ubm-a-123	Weighted median	111	0.00834348	0.034856	0.810819	or
Atrial fibrillation || id:ebi-a-GCST006414	IDP T1 FAST ROIs R thalamus || id:ubm-a-123	Weighted mode	111	0.00536007	0.036903	0.884781	or
Atrial fibrillation || id:ebi-a-GCST006414	IDP T1 FAST ROIs R ventral striatum || id:ubm-a-135	Inverse variance weighted	111	-0.0205834	0.0192592	0.28518	or
Atrial fibrillation || id:ebi-a-GCST006414	IDP T1 FAST ROIs R ventral striatum || id:ubm-a-135	MR Egger	111	-0.011902	0.038646	0.758689	or
Atrial fibrillation || id:ebi-a-GCST006414	IDP T1 FAST ROIs R ventral striatum || id:ubm-a-135	Simple mode	111	-0.0208881	0.0686493	0.761495	or
Atrial fibrillation || id:ebi-a-GCST006414	IDP T1 FAST ROIs R ventral striatum || id:ubm-a-135	Weighted median	111	-0.011756	0.0321002	0.714194	or
Atrial fibrillation || id:ebi-a-GCST006414	IDP T1 FAST ROIs R ventral striatum || id:ubm-a-135	Weighted mode	111	0.0133394	0.0329585	0.68646	or
Atrial fibrillation || id:ebi-a-GCST006414	IDP T1 FAST ROIs V cerebellum IX || id:ubm-a-160	Inverse variance weighted	111	-0.0360931	0.0219612	0.10028	or
Atrial fibrillation || id:ebi-a-GCST006414	IDP T1 FAST ROIs V cerebellum IX || id:ubm-a-160	MR Egger	111	-0.0130681	0.0442105	0.768108	or
Atrial fibrillation || id:ebi-a-GCST006414	IDP T1 FAST ROIs V cerebellum IX || id:ubm-a-160	Simple mode	111	-0.00651049	0.0772325	0.932973	or
Atrial fibrillation || id:ebi-a-GCST006414	IDP T1 FAST ROIs V cerebellum IX || id:ubm-a-160	Weighted median	111	0.00213465	0.0322067	0.947155	or
Atrial fibrillation || id:ebi-a-GCST006414	IDP T1 FAST ROIs V cerebellum IX || id:ubm-a-160	Weighted mode	111	0.0123025	0.0400252	0.759144	or
Atrial fibrillation || id:ebi-a-GCST006414	IDP T1 FAST ROIs V cerebellum VI || id:ubm-a-142	Inverse variance weighted	111	0.00443517	0.0216323	0.837553	or
Atrial fibrillation || id:ebi-a-GCST006414	IDP T1 FAST ROIs V cerebellum VI || id:ubm-a-142	MR Egger	111	0.0118398	0.0436295	0.786619	or
Atrial fibrillation || id:ebi-a-GCST006414	IDP T1 FAST ROIs V cerebellum VI || id:ubm-a-142	Simple mode	111	0.0513029	0.078329	0.513856	or
Atrial fibrillation || id:ebi-a-GCST006414	IDP T1 FAST ROIs V cerebellum VI || id:ubm-a-142	Weighted median	111	0.00535357	0.0402724	0.894246	or
Atrial fibrillation || id:ebi-a-GCST006414	IDP T1 FAST ROIs V cerebellum VI || id:ubm-a-142	Weighted mode	111	0.0131559	0.0429572	0.759989	or
Atrial fibrillation || id:ebi-a-GCST006414	IDP T1 FAST ROIs V cerebellum VIIIa || id:ubm-a-154	Inverse variance weighted	111	-0.0100078	0.0189901	0.598194	or
Atrial fibrillation || id:ebi-a-GCST006414	IDP T1 FAST ROIs V cerebellum VIIIa || id:ubm-a-154	MR Egger	111	-0.000588575	0.0381003	0.987703	or
Atrial fibrillation || id:ebi-a-GCST006414	IDP T1 FAST ROIs V cerebellum VIIIa || id:ubm-a-154	Simple mode	111	-0.00957048	0.0670008	0.886677	or
Atrial fibrillation || id:ebi-a-GCST006414	IDP T1 FAST ROIs V cerebellum VIIIa || id:ubm-a-154	Weighted median	111	-0.00375251	0.0356066	0.916068	or
Atrial fibrillation || id:ebi-a-GCST006414	IDP T1 FAST ROIs V cerebellum VIIIa || id:ubm-a-154	Weighted mode	111	-0.0130914	0.0392397	0.739296	or
Atrial fibrillation || id:ebi-a-GCST006414	IDP T1 FAST ROIs V cerebellum VIIIb || id:ubm-a-157	Inverse variance weighted	111	-0.0254448	0.0196373	0.195065	or
Atrial fibrillation || id:ebi-a-GCST006414	IDP T1 FAST ROIs V cerebellum VIIIb || id:ubm-a-157	MR Egger	111	0.0043855	0.0393904	0.911556	or
Atrial fibrillation || id:ebi-a-GCST006414	IDP T1 FAST ROIs V cerebellum VIIIb || id:ubm-a-157	Simple mode	111	-0.0976937	0.0705308	0.168818	or
Atrial fibrillation || id:ebi-a-GCST006414	IDP T1 FAST ROIs V cerebellum VIIIb || id:ubm-a-157	Weighted median	111	-0.0273735	0.0309906	0.377082	or
Atrial fibrillation || id:ebi-a-GCST006414	IDP T1 FAST ROIs V cerebellum VIIIb || id:ubm-a-157	Weighted mode	111	0.000159939	0.0374877	0.996604	or
Atrial fibrillation || id:ebi-a-GCST006414	IDP T1 FAST ROIs V cerebellum VIIb || id:ubm-a-151	Inverse variance weighted	111	0.0158612	0.0207731	0.445137	or
Atrial fibrillation || id:ebi-a-GCST006414	IDP T1 FAST ROIs V cerebellum VIIb || id:ubm-a-151	MR Egger	111	0.00753716	0.0418565	0.857431	or
Atrial fibrillation || id:ebi-a-GCST006414	IDP T1 FAST ROIs V cerebellum VIIb || id:ubm-a-151	Simple mode	111	0.036087	0.0730033	0.622066	or
Atrial fibrillation || id:ebi-a-GCST006414	IDP T1 FAST ROIs V cerebellum VIIb || id:ubm-a-151	Weighted median	111	0.00543452	0.0345929	0.875167	or
Atrial fibrillation || id:ebi-a-GCST006414	IDP T1 FAST ROIs V cerebellum VIIb || id:ubm-a-151	Weighted mode	111	0.0134258	0.0412918	0.745689	or
Atrial fibrillation || id:ebi-a-GCST006414	IDP T1 FAST ROIs V cerebellum X || id:ubm-a-163	Inverse variance weighted	111	-0.0155701	0.0212756	0.464273	or
Atrial fibrillation || id:ebi-a-GCST006414	IDP T1 FAST ROIs V cerebellum X || id:ubm-a-163	MR Egger	111	-0.0114915	0.0428985	0.7893	or
Atrial fibrillation || id:ebi-a-GCST006414	IDP T1 FAST ROIs V cerebellum X || id:ubm-a-163	Simple mode	111	0.00975248	0.0693518	0.888425	or
Atrial fibrillation || id:ebi-a-GCST006414	IDP T1 FAST ROIs V cerebellum X || id:ubm-a-163	Weighted median	111	0.0402855	0.0343854	0.241363	or
Atrial fibrillation || id:ebi-a-GCST006414	IDP T1 FAST ROIs V cerebellum X || id:ubm-a-163	Weighted mode	111	0.0249801	0.0381357	0.513815	or
Atrial fibrillation || id:ebi-a-GCST006414	IDP T1 FAST ROIs V cerebellum crus I || id:ubm-a-145	Inverse variance weighted	111	0.00809435	0.0240845	0.73681	or
Atrial fibrillation || id:ebi-a-GCST006414	IDP T1 FAST ROIs V cerebellum crus I || id:ubm-a-145	MR Egger	111	-0.0462139	0.0481683	0.339468	or
Atrial fibrillation || id:ebi-a-GCST006414	IDP T1 FAST ROIs V cerebellum crus I || id:ubm-a-145	Simple mode	111	-0.00165658	0.0711613	0.98147	or
Atrial fibrillation || id:ebi-a-GCST006414	IDP T1 FAST ROIs V cerebellum crus I || id:ubm-a-145	Weighted median	111	0.00484752	0.040493	0.904711	or
Atrial fibrillation || id:ebi-a-GCST006414	IDP T1 FAST ROIs V cerebellum crus I || id:ubm-a-145	Weighted mode	111	-0.02211	0.0456027	0.628755	or
Atrial fibrillation || id:ebi-a-GCST006414	IDP T1 FAST ROIs V cerebellum crus II || id:ubm-a-148	Inverse variance weighted	111	0.0171295	0.021851	0.433087	or
Atrial fibrillation || id:ebi-a-GCST006414	IDP T1 FAST ROIs V cerebellum crus II || id:ubm-a-148	MR Egger	111	-0.00053112	0.0440261	0.990397	or
Atrial fibrillation || id:ebi-a-GCST006414	IDP T1 FAST ROIs V cerebellum crus II || id:ubm-a-148	Simple mode	111	0.146921	0.0814538	0.0740091	or
Atrial fibrillation || id:ebi-a-GCST006414	IDP T1 FAST ROIs V cerebellum crus II || id:ubm-a-148	Weighted median	111	-0.00835814	0.0392451	0.831348	or
Atrial fibrillation || id:ebi-a-GCST006414	IDP T1 FAST ROIs V cerebellum crus II || id:ubm-a-148	Weighted mode	111	0.00929552	0.0454783	0.838423	or
Atrial fibrillation || id:ebi-a-GCST006414	IDP T1 FAST ROIs brain stem || id:ubm-a-136	Inverse variance weighted	111	-0.00553418	0.0231098	0.810738	or
Atrial fibrillation || id:ebi-a-GCST006414	IDP T1 FAST ROIs brain stem || id:ubm-a-136	MR Egger	111	-0.0146417	0.0465865	0.753902	or
Atrial fibrillation || id:ebi-a-GCST006414	IDP T1 FAST ROIs brain stem || id:ubm-a-136	Simple mode	111	0.0751809	0.0789736	0.343196	or
Atrial fibrillation || id:ebi-a-GCST006414	IDP T1 FAST ROIs brain stem || id:ubm-a-136	Weighted median	111	0.0404248	0.0322782	0.210429	or
Atrial fibrillation || id:ebi-a-GCST006414	IDP T1 FAST ROIs brain stem || id:ubm-a-136	Weighted mode	111	0.0667712	0.0460665	0.150056	or
Atrial fibrillation || id:ebi-a-GCST006414	IDP T1 FIRST brain stem+4th ventricle volume || id:ubm-a-25	Inverse variance weighted	111	-0.0150839	0.0184452	0.41349	or
Atrial fibrillation || id:ebi-a-GCST006414	IDP T1 FIRST brain stem+4th ventricle volume || id:ubm-a-25	MR Egger	111	0.00468267	0.0370962	0.899782	or
Atrial fibrillation || id:ebi-a-GCST006414	IDP T1 FIRST brain stem+4th ventricle volume || id:ubm-a-25	Simple mode	111	-0.142244	0.0684597	0.0400576	or
Atrial fibrillation || id:ebi-a-GCST006414	IDP T1 FIRST brain stem+4th ventricle volume || id:ubm-a-25	Weighted median	111	0.00790263	0.0293669	0.787853	or
Atrial fibrillation || id:ebi-a-GCST006414	IDP T1 FIRST brain stem+4th ventricle volume || id:ubm-a-25	Weighted mode	111	0.0426427	0.0367051	0.247845	or
Atrial fibrillation || id:ebi-a-GCST006414	IDP T1 FIRST left accumbens volume plus IDP T1 FIRST right accumbens volume || id:ubm-a-2648	Inverse variance weighted	111	-0.0558242	0.0372315	0.133775	or
Atrial fibrillation || id:ebi-a-GCST006414	IDP T1 FIRST left accumbens volume plus IDP T1 FIRST right accumbens volume || id:ubm-a-2648	MR Egger	111	-0.0821436	0.0750124	0.275901	or
Atrial fibrillation || id:ebi-a-GCST006414	IDP T1 FIRST left accumbens volume plus IDP T1 FIRST right accumbens volume || id:ubm-a-2648	Simple mode	111	0.0816242	0.118174	0.491201	or
Atrial fibrillation || id:ebi-a-GCST006414	IDP T1 FIRST left accumbens volume plus IDP T1 FIRST right accumbens volume || id:ubm-a-2648	Weighted median	111	-0.0499709	0.0622262	0.421944	or
Atrial fibrillation || id:ebi-a-GCST006414	IDP T1 FIRST left accumbens volume plus IDP T1 FIRST right accumbens volume || id:ubm-a-2648	Weighted mode	111	-0.0404489	0.0650098	0.5351	or
Atrial fibrillation || id:ebi-a-GCST006414	IDP T1 FIRST left accumbens volume || id:ubm-a-23	Inverse variance weighted	111	-0.0120551	0.0211041	0.56785	or
Atrial fibrillation || id:ebi-a-GCST006414	IDP T1 FIRST left accumbens volume || id:ubm-a-23	MR Egger	111	-0.00624919	0.0425439	0.883492	or
Atrial fibrillation || id:ebi-a-GCST006414	IDP T1 FIRST left accumbens volume || id:ubm-a-23	Simple mode	111	0.0326703	0.0642186	0.611956	or
Atrial fibrillation || id:ebi-a-GCST006414	IDP T1 FIRST left accumbens volume || id:ubm-a-23	Weighted median	111	0.0258518	0.0335173	0.44053	or
Atrial fibrillation || id:ebi-a-GCST006414	IDP T1 FIRST left accumbens volume || id:ubm-a-23	Weighted mode	111	0.020484	0.0370918	0.581896	or
Atrial fibrillation || id:ebi-a-GCST006414	IDP T1 FIRST left amygdala volume plus IDP T1 FIRST right amygdala volume || id:ubm-a-2647	Inverse variance weighted	111	-0.00191535	0.0351305	0.95652	or
Atrial fibrillation || id:ebi-a-GCST006414	IDP T1 FIRST left amygdala volume plus IDP T1 FIRST right amygdala volume || id:ubm-a-2647	MR Egger	111	-0.0490562	0.0704705	0.487833	or
Atrial fibrillation || id:ebi-a-GCST006414	IDP T1 FIRST left amygdala volume plus IDP T1 FIRST right amygdala volume || id:ubm-a-2647	Simple mode	111	-0.0993744	0.115325	0.390731	or
Atrial fibrillation || id:ebi-a-GCST006414	IDP T1 FIRST left amygdala volume plus IDP T1 FIRST right amygdala volume || id:ubm-a-2647	Weighted median	111	0.0187128	0.05922	0.752011	or
Atrial fibrillation || id:ebi-a-GCST006414	IDP T1 FIRST left amygdala volume plus IDP T1 FIRST right amygdala volume || id:ubm-a-2647	Weighted mode	111	-0.0409699	0.0620174	0.510237	or
Atrial fibrillation || id:ebi-a-GCST006414	IDP T1 FIRST left amygdala volume || id:ubm-a-21	Inverse variance weighted	111	-0.0145717	0.0213489	0.494889	or
Atrial fibrillation || id:ebi-a-GCST006414	IDP T1 FIRST left amygdala volume || id:ubm-a-21	MR Egger	111	-0.0481075	0.0428147	0.263642	or
Atrial fibrillation || id:ebi-a-GCST006414	IDP T1 FIRST left amygdala volume || id:ubm-a-21	Simple mode	111	-0.0581142	0.0625467	0.354854	or
Atrial fibrillation || id:ebi-a-GCST006414	IDP T1 FIRST left amygdala volume || id:ubm-a-21	Weighted median	111	-0.0338892	0.0381861	0.374824	or
Atrial fibrillation || id:ebi-a-GCST006414	IDP T1 FIRST left amygdala volume || id:ubm-a-21	Weighted mode	111	-0.054195	0.0366021	0.141557	or
Atrial fibrillation || id:ebi-a-GCST006414	IDP T1 FIRST left caudate volume plus IDP T1 FIRST right caudate volume || id:ubm-a-2643	Inverse variance weighted	111	-0.0229879	0.0384408	0.549834	or
Atrial fibrillation || id:ebi-a-GCST006414	IDP T1 FIRST left caudate volume plus IDP T1 FIRST right caudate volume || id:ubm-a-2643	MR Egger	111	-0.0734011	0.0772984	0.344426	or
Atrial fibrillation || id:ebi-a-GCST006414	IDP T1 FIRST left caudate volume plus IDP T1 FIRST right caudate volume || id:ubm-a-2643	Simple mode	111	-0.0196606	0.138132	0.887078	or
Atrial fibrillation || id:ebi-a-GCST006414	IDP T1 FIRST left caudate volume plus IDP T1 FIRST right caudate volume || id:ubm-a-2643	Weighted median	111	0.0545536	0.0614991	0.375045	or
Atrial fibrillation || id:ebi-a-GCST006414	IDP T1 FIRST left caudate volume plus IDP T1 FIRST right caudate volume || id:ubm-a-2643	Weighted mode	111	0.0485559	0.0764349	0.526579	or
Atrial fibrillation || id:ebi-a-GCST006414	IDP T1 FIRST left caudate volume || id:ubm-a-13	Inverse variance weighted	111	-0.0212131	0.0191551	0.268103	or
Atrial fibrillation || id:ebi-a-GCST006414	IDP T1 FIRST left caudate volume || id:ubm-a-13	MR Egger	111	-0.0653584	0.0382966	0.0907368	or
Atrial fibrillation || id:ebi-a-GCST006414	IDP T1 FIRST left caudate volume || id:ubm-a-13	Simple mode	111	-0.0194771	0.0688698	0.777853	or
Atrial fibrillation || id:ebi-a-GCST006414	IDP T1 FIRST left caudate volume || id:ubm-a-13	Weighted median	111	0.00299147	0.034114	0.930123	or
Atrial fibrillation || id:ebi-a-GCST006414	IDP T1 FIRST left caudate volume || id:ubm-a-13	Weighted mode	111	-0.00387289	0.0370126	0.916854	or
Atrial fibrillation || id:ebi-a-GCST006414	IDP T1 FIRST left hippocampus volume plus IDP T1 FIRST right hippocampus volume || id:ubm-a-2646	Inverse variance weighted	111	0.0103892	0.0401175	0.795659	or
Atrial fibrillation || id:ebi-a-GCST006414	IDP T1 FIRST left hippocampus volume plus IDP T1 FIRST right hippocampus volume || id:ubm-a-2646	MR Egger	111	0.0485172	0.0807492	0.549195	or
Atrial fibrillation || id:ebi-a-GCST006414	IDP T1 FIRST left hippocampus volume plus IDP T1 FIRST right hippocampus volume || id:ubm-a-2646	Simple mode	111	-0.112417	0.146732	0.445237	or
Atrial fibrillation || id:ebi-a-GCST006414	IDP T1 FIRST left hippocampus volume plus IDP T1 FIRST right hippocampus volume || id:ubm-a-2646	Weighted median	111	0.0104337	0.0650734	0.872615	or
Atrial fibrillation || id:ebi-a-GCST006414	IDP T1 FIRST left hippocampus volume plus IDP T1 FIRST right hippocampus volume || id:ubm-a-2646	Weighted mode	111	0.039215	0.0730639	0.592544	or
Atrial fibrillation || id:ebi-a-GCST006414	IDP T1 FIRST left hippocampus volume || id:ubm-a-19	Inverse variance weighted	111	0.0120233	0.0207428	0.562158	or
Atrial fibrillation || id:ebi-a-GCST006414	IDP T1 FIRST left hippocampus volume || id:ubm-a-19	MR Egger	111	0.0321819	0.0417421	0.442393	or
Atrial fibrillation || id:ebi-a-GCST006414	IDP T1 FIRST left hippocampus volume || id:ubm-a-19	Simple mode	111	0.0148218	0.082794	0.858251	or
Atrial fibrillation || id:ebi-a-GCST006414	IDP T1 FIRST left hippocampus volume || id:ubm-a-19	Weighted median	111	0.0444703	0.0343375	0.195288	or
Atrial fibrillation || id:ebi-a-GCST006414	IDP T1 FIRST left hippocampus volume || id:ubm-a-19	Weighted mode	111	0.0471914	0.0439377	0.28515	or
Atrial fibrillation || id:ebi-a-GCST006414	IDP T1 FIRST left pallidum volume plus IDP T1 FIRST right pallidum volume || id:ubm-a-2645	Inverse variance weighted	111	-0.0236132	0.0414673	0.569056	or
Atrial fibrillation || id:ebi-a-GCST006414	IDP T1 FIRST left pallidum volume plus IDP T1 FIRST right pallidum volume || id:ubm-a-2645	Inverse variance weighted	2	0.0785645	0.0813881	0.334391	steiger
Atrial fibrillation || id:ebi-a-GCST006414	IDP T1 FIRST left pallidum volume plus IDP T1 FIRST right pallidum volume || id:ubm-a-2645	MR Egger	111	0.0322265	0.083369	0.699841	or
Atrial fibrillation || id:ebi-a-GCST006414	IDP T1 FIRST left pallidum volume plus IDP T1 FIRST right pallidum volume || id:ubm-a-2645	Simple mode	111	-0.0107441	0.1412	0.939485	or
Atrial fibrillation || id:ebi-a-GCST006414	IDP T1 FIRST left pallidum volume plus IDP T1 FIRST right pallidum volume || id:ubm-a-2645	Weighted median	111	0.000526606	0.0595196	0.992941	or
Atrial fibrillation || id:ebi-a-GCST006414	IDP T1 FIRST left pallidum volume plus IDP T1 FIRST right pallidum volume || id:ubm-a-2645	Weighted mode	111	0.0354017	0.0677626	0.602417	or
Atrial fibrillation || id:ebi-a-GCST006414	IDP T1 FIRST left pallidum volume || id:ubm-a-17	Inverse variance weighted	111	-0.0152713	0.0225357	0.497995	or
Atrial fibrillation || id:ebi-a-GCST006414	IDP T1 FIRST left pallidum volume || id:ubm-a-17	MR Egger	111	0.0269339	0.0451634	0.552168	or
Atrial fibrillation || id:ebi-a-GCST006414	IDP T1 FIRST left pallidum volume || id:ubm-a-17	Simple mode	111	-0.0857752	0.066309	0.198525	or
Atrial fibrillation || id:ebi-a-GCST006414	IDP T1 FIRST left pallidum volume || id:ubm-a-17	Weighted median	111	-0.0230118	0.0319324	0.471129	or
Atrial fibrillation || id:ebi-a-GCST006414	IDP T1 FIRST left pallidum volume || id:ubm-a-17	Weighted mode	111	0.00582444	0.0366972	0.874184	or
Atrial fibrillation || id:ebi-a-GCST006414	IDP T1 FIRST left putamen volume plus IDP T1 FIRST right putamen volume || id:ubm-a-2644	Inverse variance weighted	111	-0.0195994	0.0370269	0.596577	or
Atrial fibrillation || id:ebi-a-GCST006414	IDP T1 FIRST left putamen volume plus IDP T1 FIRST right putamen volume || id:ubm-a-2644	MR Egger	111	-0.059465	0.0745169	0.426602	or
Atrial fibrillation || id:ebi-a-GCST006414	IDP T1 FIRST left putamen volume plus IDP T1 FIRST right putamen volume || id:ubm-a-2644	Simple mode	111	-0.135961	0.106054	0.202539	or
Atrial fibrillation || id:ebi-a-GCST006414	IDP T1 FIRST left putamen volume plus IDP T1 FIRST right putamen volume || id:ubm-a-2644	Weighted median	111	0.0546712	0.0587238	0.35186	or
Atrial fibrillation || id:ebi-a-GCST006414	IDP T1 FIRST left putamen volume plus IDP T1 FIRST right putamen volume || id:ubm-a-2644	Weighted mode	111	0.0509684	0.0631963	0.42169	or
Atrial fibrillation || id:ebi-a-GCST006414	IDP T1 FIRST left putamen volume || id:ubm-a-15	Inverse variance weighted	111	-0.00675292	0.0206804	0.744018	or
Atrial fibrillation || id:ebi-a-GCST006414	IDP T1 FIRST left putamen volume || id:ubm-a-15	MR Egger	111	-0.0315664	0.0415807	0.449395	or
Atrial fibrillation || id:ebi-a-GCST006414	IDP T1 FIRST left putamen volume || id:ubm-a-15	Simple mode	111	-0.0844602	0.0650316	0.196744	or
Atrial fibrillation || id:ebi-a-GCST006414	IDP T1 FIRST left putamen volume || id:ubm-a-15	Weighted median	111	0.0354998	0.0292191	0.224384	or
Atrial fibrillation || id:ebi-a-GCST006414	IDP T1 FIRST left putamen volume || id:ubm-a-15	Weighted mode	111	0.0302961	0.0314823	0.338	or
Atrial fibrillation || id:ebi-a-GCST006414	IDP T1 FIRST left thalamus volume plus IDP T1 FIRST right thalamus volume || id:ubm-a-2642	Inverse variance weighted	111	-0.00672338	0.0345092	0.845527	or
Atrial fibrillation || id:ebi-a-GCST006414	IDP T1 FIRST left thalamus volume plus IDP T1 FIRST right thalamus volume || id:ubm-a-2642	MR Egger	111	0.0395575	0.0693931	0.569817	or
Atrial fibrillation || id:ebi-a-GCST006414	IDP T1 FIRST left thalamus volume plus IDP T1 FIRST right thalamus volume || id:ubm-a-2642	Simple mode	111	-0.210323	0.136162	0.125301	or
Atrial fibrillation || id:ebi-a-GCST006414	IDP T1 FIRST left thalamus volume plus IDP T1 FIRST right thalamus volume || id:ubm-a-2642	Weighted median	111	0.0657104	0.0505698	0.193806	or
Atrial fibrillation || id:ebi-a-GCST006414	IDP T1 FIRST left thalamus volume plus IDP T1 FIRST right thalamus volume || id:ubm-a-2642	Weighted mode	111	0.113292	0.0578684	0.052792	or
Atrial fibrillation || id:ebi-a-GCST006414	IDP T1 FIRST left thalamus volume || id:ubm-a-11	Inverse variance weighted	111	-0.00957702	0.0179325	0.5933	or
Atrial fibrillation || id:ebi-a-GCST006414	IDP T1 FIRST left thalamus volume || id:ubm-a-11	MR Egger	111	0.00259075	0.0361088	0.942934	or
Atrial fibrillation || id:ebi-a-GCST006414	IDP T1 FIRST left thalamus volume || id:ubm-a-11	Simple mode	111	-0.09705	0.0631739	0.127352	or
Atrial fibrillation || id:ebi-a-GCST006414	IDP T1 FIRST left thalamus volume || id:ubm-a-11	Weighted median	111	0.015777	0.0268096	0.556208	or
Atrial fibrillation || id:ebi-a-GCST006414	IDP T1 FIRST left thalamus volume || id:ubm-a-11	Weighted mode	111	0.0425281	0.033113	0.201724	or
Atrial fibrillation || id:ebi-a-GCST006414	IDP T1 FIRST right accumbens volume || id:ubm-a-24	Inverse variance weighted	111	-0.0438126	0.0213067	0.0397549	or
Atrial fibrillation || id:ebi-a-GCST006414	IDP T1 FIRST right accumbens volume || id:ubm-a-24	MR Egger	111	-0.0761872	0.0427704	0.0776478	or
Atrial fibrillation || id:ebi-a-GCST006414	IDP T1 FIRST right accumbens volume || id:ubm-a-24	Simple mode	111	-0.0756776	0.0691599	0.27624	or
Atrial fibrillation || id:ebi-a-GCST006414	IDP T1 FIRST right accumbens volume || id:ubm-a-24	Weighted median	111	-0.0678485	0.0347951	0.0511826	or
Atrial fibrillation || id:ebi-a-GCST006414	IDP T1 FIRST right accumbens volume || id:ubm-a-24	Weighted mode	111	-0.0573997	0.0377632	0.131382	or
Atrial fibrillation || id:ebi-a-GCST006414	IDP T1 FIRST right amygdala volume || id:ubm-a-22	Inverse variance weighted	111	0.0126156	0.022684	0.578111	or
Atrial fibrillation || id:ebi-a-GCST006414	IDP T1 FIRST right amygdala volume || id:ubm-a-22	Inverse variance weighted	2	0.0512259	0.0486491	0.292356	steiger
Atrial fibrillation || id:ebi-a-GCST006414	IDP T1 FIRST right amygdala volume || id:ubm-a-22	MR Egger	111	-0.000773636	0.0456713	0.986516	or
Atrial fibrillation || id:ebi-a-GCST006414	IDP T1 FIRST right amygdala volume || id:ubm-a-22	Simple mode	111	-0.00417368	0.0803708	0.958678	or
Atrial fibrillation || id:ebi-a-GCST006414	IDP T1 FIRST right amygdala volume || id:ubm-a-22	Weighted median	111	0.00290419	0.0362987	0.936231	or
Atrial fibrillation || id:ebi-a-GCST006414	IDP T1 FIRST right amygdala volume || id:ubm-a-22	Weighted mode	111	0.0225096	0.0402911	0.577519	or
Atrial fibrillation || id:ebi-a-GCST006414	IDP T1 FIRST right caudate volume || id:ubm-a-14	Inverse variance weighted	111	-0.00172422	0.0202094	0.932009	or
Atrial fibrillation || id:ebi-a-GCST006414	IDP T1 FIRST right caudate volume || id:ubm-a-14	MR Egger	111	-0.00787245	0.0407585	0.847202	or
Atrial fibrillation || id:ebi-a-GCST006414	IDP T1 FIRST right caudate volume || id:ubm-a-14	Simple mode	111	0.00689088	0.0712596	0.92314	or
Atrial fibrillation || id:ebi-a-GCST006414	IDP T1 FIRST right caudate volume || id:ubm-a-14	Weighted median	111	0.0508444	0.0301138	0.0913325	or
Atrial fibrillation || id:ebi-a-GCST006414	IDP T1 FIRST right caudate volume || id:ubm-a-14	Weighted mode	111	0.0561809	0.0376135	0.138133	or
Atrial fibrillation || id:ebi-a-GCST006414	IDP T1 FIRST right hippocampus volume || id:ubm-a-20	Inverse variance weighted	111	-0.0015156	0.0248366	0.951341	or
Atrial fibrillation || id:ebi-a-GCST006414	IDP T1 FIRST right hippocampus volume || id:ubm-a-20	MR Egger	111	0.0163975	0.050036	0.743757	or
Atrial fibrillation || id:ebi-a-GCST006414	IDP T1 FIRST right hippocampus volume || id:ubm-a-20	Simple mode	111	-0.0832122	0.0767274	0.280507	or
Atrial fibrillation || id:ebi-a-GCST006414	IDP T1 FIRST right hippocampus volume || id:ubm-a-20	Weighted median	111	0.0171931	0.0384753	0.654975	or
Atrial fibrillation || id:ebi-a-GCST006414	IDP T1 FIRST right hippocampus volume || id:ubm-a-20	Weighted mode	111	0.0247176	0.0408329	0.546202	or
Atrial fibrillation || id:ebi-a-GCST006414	IDP T1 FIRST right pallidum volume || id:ubm-a-18	Inverse variance weighted	111	-0.00852412	0.0222167	0.701215	or
Atrial fibrillation || id:ebi-a-GCST006414	IDP T1 FIRST right pallidum volume || id:ubm-a-18	MR Egger	111	0.00551001	0.0447308	0.90219	or
Atrial fibrillation || id:ebi-a-GCST006414	IDP T1 FIRST right pallidum volume || id:ubm-a-18	Simple mode	111	0.0655361	0.0745517	0.38128	or
Atrial fibrillation || id:ebi-a-GCST006414	IDP T1 FIRST right pallidum volume || id:ubm-a-18	Weighted median	111	0.0321579	0.0326703	0.32496	or
Atrial fibrillation || id:ebi-a-GCST006414	IDP T1 FIRST right pallidum volume || id:ubm-a-18	Weighted mode	111	0.0426826	0.0366047	0.246121	or
Atrial fibrillation || id:ebi-a-GCST006414	IDP T1 FIRST right putamen volume || id:ubm-a-16	Inverse variance weighted	111	-0.0125448	0.0182083	0.49085	or
Atrial fibrillation || id:ebi-a-GCST006414	IDP T1 FIRST right putamen volume || id:ubm-a-16	MR Egger	111	-0.0276452	0.036669	0.452528	or
Atrial fibrillation || id:ebi-a-GCST006414	IDP T1 FIRST right putamen volume || id:ubm-a-16	Simple mode	111	0.0177928	0.0602451	0.768291	or
Atrial fibrillation || id:ebi-a-GCST006414	IDP T1 FIRST right putamen volume || id:ubm-a-16	Weighted median	111	0.0162067	0.0312592	0.604137	or
Atrial fibrillation || id:ebi-a-GCST006414	IDP T1 FIRST right putamen volume || id:ubm-a-16	Weighted mode	111	0.021427	0.0320021	0.504548	or
Atrial fibrillation || id:ebi-a-GCST006414	IDP T1 FIRST right thalamus volume || id:ubm-a-12	Inverse variance weighted	111	0.00284816	0.0176866	0.872066	or
Atrial fibrillation || id:ebi-a-GCST006414	IDP T1 FIRST right thalamus volume || id:ubm-a-12	MR Egger	111	0.0370626	0.0354473	0.298072	or
Atrial fibrillation || id:ebi-a-GCST006414	IDP T1 FIRST right thalamus volume || id:ubm-a-12	Simple mode	111	0.0355772	0.0697142	0.610843	or
Atrial fibrillation || id:ebi-a-GCST006414	IDP T1 FIRST right thalamus volume || id:ubm-a-12	Weighted median	111	0.0554229	0.0265319	0.0367153	or
Atrial fibrillation || id:ebi-a-GCST006414	IDP T1 FIRST right thalamus volume || id:ubm-a-12	Weighted mode	111	0.0696389	0.0309712	0.0265366	or
Atrial fibrillation || id:ebi-a-GCST006414	IDP T1 SIENAX CSF normalised volume || id:ubm-a-3	Inverse variance weighted	111	0.0119476	0.0195626	0.541373	or
Atrial fibrillation || id:ebi-a-GCST006414	IDP T1 SIENAX CSF normalised volume || id:ubm-a-3	Inverse variance weighted	2	-0.0284422	0.0432458	0.51074	steiger
Atrial fibrillation || id:ebi-a-GCST006414	IDP T1 SIENAX CSF normalised volume || id:ubm-a-3	MR Egger	111	0.0106548	0.039417	0.787433	or
Atrial fibrillation || id:ebi-a-GCST006414	IDP T1 SIENAX CSF normalised volume || id:ubm-a-3	Simple mode	111	-0.00276833	0.0771611	0.971445	or
Atrial fibrillation || id:ebi-a-GCST006414	IDP T1 SIENAX CSF normalised volume || id:ubm-a-3	Weighted median	111	-0.0241885	0.0321417	0.451716	or
Atrial fibrillation || id:ebi-a-GCST006414	IDP T1 SIENAX CSF normalised volume || id:ubm-a-3	Weighted mode	111	-0.0179673	0.0381548	0.63864	or
Atrial fibrillation || id:ebi-a-GCST006414	IDP T1 SIENAX CSF unnormalised volume || id:ubm-a-4	Inverse variance weighted	111	0.0112034	0.0179773	0.533156	or
Atrial fibrillation || id:ebi-a-GCST006414	IDP T1 SIENAX CSF unnormalised volume || id:ubm-a-4	Inverse variance weighted	2	-0.0252715	0.0397651	0.52509	steiger
Atrial fibrillation || id:ebi-a-GCST006414	IDP T1 SIENAX CSF unnormalised volume || id:ubm-a-4	MR Egger	111	0.01075	0.0362302	0.767249	or
Atrial fibrillation || id:ebi-a-GCST006414	IDP T1 SIENAX CSF unnormalised volume || id:ubm-a-4	Simple mode	111	-0.00701435	0.070152	0.920536	or
Atrial fibrillation || id:ebi-a-GCST006414	IDP T1 SIENAX CSF unnormalised volume || id:ubm-a-4	Weighted median	111	-0.0225979	0.0280002	0.41963	or
Atrial fibrillation || id:ebi-a-GCST006414	IDP T1 SIENAX CSF unnormalised volume || id:ubm-a-4	Weighted mode	111	-0.0174898	0.0339807	0.607797	or
Atrial fibrillation || id:ebi-a-GCST006414	IDP T1 SIENAX brain-normalised volume || id:ubm-a-9	Inverse variance weighted	111	-0.00209106	0.0194215	0.914259	or
Atrial fibrillation || id:ebi-a-GCST006414	IDP T1 SIENAX brain-normalised volume || id:ubm-a-9	MR Egger	111	-0.0570863	0.0386486	0.142543	or
Atrial fibrillation || id:ebi-a-GCST006414	IDP T1 SIENAX brain-normalised volume || id:ubm-a-9	Simple mode	111	0.0451438	0.0650775	0.489337	or
Atrial fibrillation || id:ebi-a-GCST006414	IDP T1 SIENAX brain-normalised volume || id:ubm-a-9	Weighted median	111	-0.00225649	0.0335753	0.946417	or
Atrial fibrillation || id:ebi-a-GCST006414	IDP T1 SIENAX brain-normalised volume || id:ubm-a-9	Weighted mode	111	0.0103246	0.0339798	0.76182	or
Atrial fibrillation || id:ebi-a-GCST006414	IDP T1 SIENAX brain-unnormalised volume || id:ubm-a-10	Inverse variance weighted	111	-0.000430825	0.0100381	0.965766	or
Atrial fibrillation || id:ebi-a-GCST006414	IDP T1 SIENAX brain-unnormalised volume || id:ubm-a-10	MR Egger	111	-0.0297689	0.019995	0.139423	or
Atrial fibrillation || id:ebi-a-GCST006414	IDP T1 SIENAX brain-unnormalised volume || id:ubm-a-10	Simple mode	111	0.0164883	0.0355397	0.643608	or
Atrial fibrillation || id:ebi-a-GCST006414	IDP T1 SIENAX brain-unnormalised volume || id:ubm-a-10	Weighted median	111	-0.00260798	0.0178923	0.884111	or
Atrial fibrillation || id:ebi-a-GCST006414	IDP T1 SIENAX brain-unnormalised volume || id:ubm-a-10	Weighted mode	111	0.00623002	0.0190503	0.744266	or
Atrial fibrillation || id:ebi-a-GCST006414	IDP T1 SIENAX grey normalised volume || id:ubm-a-5	Inverse variance weighted	111	0.00225864	0.0159308	0.887255	or
Atrial fibrillation || id:ebi-a-GCST006414	IDP T1 SIENAX grey normalised volume || id:ubm-a-5	MR Egger	111	-0.0418812	0.031764	0.190096	or
Atrial fibrillation || id:ebi-a-GCST006414	IDP T1 SIENAX grey normalised volume || id:ubm-a-5	Simple mode	111	-0.0233571	0.0566158	0.680735	or
Atrial fibrillation || id:ebi-a-GCST006414	IDP T1 SIENAX grey normalised volume || id:ubm-a-5	Weighted median	111	-0.0119097	0.0260504	0.647542	or
Atrial fibrillation || id:ebi-a-GCST006414	IDP T1 SIENAX grey normalised volume || id:ubm-a-5	Weighted mode	111	-0.0385238	0.033417	0.251484	or
Atrial fibrillation || id:ebi-a-GCST006414	IDP T1 SIENAX grey unnormalised volume || id:ubm-a-6	Inverse variance weighted	111	0.00286115	0.010753	0.790178	or
Atrial fibrillation || id:ebi-a-GCST006414	IDP T1 SIENAX grey unnormalised volume || id:ubm-a-6	MR Egger	111	-0.0274213	0.0214334	0.203482	or
Atrial fibrillation || id:ebi-a-GCST006414	IDP T1 SIENAX grey unnormalised volume || id:ubm-a-6	Simple mode	111	-0.0137705	0.0372899	0.712628	or
Atrial fibrillation || id:ebi-a-GCST006414	IDP T1 SIENAX grey unnormalised volume || id:ubm-a-6	Weighted median	111	-0.00780051	0.0175977	0.657572	or
Atrial fibrillation || id:ebi-a-GCST006414	IDP T1 SIENAX grey unnormalised volume || id:ubm-a-6	Weighted mode	111	-0.0241942	0.0212759	0.257941	or
Atrial fibrillation || id:ebi-a-GCST006414	IDP T1 SIENAX peripheral grey normalised volume || id:ubm-a-1	Inverse variance weighted	111	0.000972898	0.0168503	0.953958	or
Atrial fibrillation || id:ebi-a-GCST006414	IDP T1 SIENAX peripheral grey normalised volume || id:ubm-a-1	MR Egger	111	-0.0430643	0.0338016	0.205363	or
Atrial fibrillation || id:ebi-a-GCST006414	IDP T1 SIENAX peripheral grey normalised volume || id:ubm-a-1	Simple mode	111	-0.0137714	0.0601017	0.81919	or
Atrial fibrillation || id:ebi-a-GCST006414	IDP T1 SIENAX peripheral grey normalised volume || id:ubm-a-1	Weighted median	111	-0.0306841	0.0292637	0.29439	or
Atrial fibrillation || id:ebi-a-GCST006414	IDP T1 SIENAX peripheral grey normalised volume || id:ubm-a-1	Weighted mode	111	-0.0460605	0.0340629	0.179079	or
Atrial fibrillation || id:ebi-a-GCST006414	IDP T1 SIENAX peripheral grey unnormalised volume || id:ubm-a-2	Inverse variance weighted	111	0.00180134	0.0115559	0.876127	or
Atrial fibrillation || id:ebi-a-GCST006414	IDP T1 SIENAX peripheral grey unnormalised volume || id:ubm-a-2	MR Egger	111	-0.0295167	0.0231815	0.205624	or
Atrial fibrillation || id:ebi-a-GCST006414	IDP T1 SIENAX peripheral grey unnormalised volume || id:ubm-a-2	Simple mode	111	-0.0078021	0.0406944	0.848312	or
Atrial fibrillation || id:ebi-a-GCST006414	IDP T1 SIENAX peripheral grey unnormalised volume || id:ubm-a-2	Weighted median	111	-0.0190357	0.0182968	0.298161	or
Atrial fibrillation || id:ebi-a-GCST006414	IDP T1 SIENAX peripheral grey unnormalised volume || id:ubm-a-2	Weighted mode	111	-0.0256057	0.0242875	0.294068	or
Atrial fibrillation || id:ebi-a-GCST006414	IDP T1 SIENAX white normalised volume || id:ubm-a-7	Inverse variance weighted	111	-0.00472448	0.0247716	0.848744	or
Atrial fibrillation || id:ebi-a-GCST006414	IDP T1 SIENAX white normalised volume || id:ubm-a-7	MR Egger	111	-0.0507598	0.049676	0.309129	or
Atrial fibrillation || id:ebi-a-GCST006414	IDP T1 SIENAX white normalised volume || id:ubm-a-7	Simple mode	111	0.0616759	0.0893808	0.491625	or
Atrial fibrillation || id:ebi-a-GCST006414	IDP T1 SIENAX white normalised volume || id:ubm-a-7	Weighted median	111	0.0362513	0.0372033	0.329853	or
Atrial fibrillation || id:ebi-a-GCST006414	IDP T1 SIENAX white normalised volume || id:ubm-a-7	Weighted mode	111	0.0415613	0.0453549	0.361484	or
Atrial fibrillation || id:ebi-a-GCST006414	IDP T1 SIENAX white unnormalised volume || id:ubm-a-8	Inverse variance weighted	111	-0.00229383	0.0127401	0.857115	or
Atrial fibrillation || id:ebi-a-GCST006414	IDP T1 SIENAX white unnormalised volume || id:ubm-a-8	Inverse variance weighted	2	0.018638	0.0243245	0.443545	steiger
Atrial fibrillation || id:ebi-a-GCST006414	IDP T1 SIENAX white unnormalised volume || id:ubm-a-8	MR Egger	111	-0.0261392	0.0255217	0.308011	or
Atrial fibrillation || id:ebi-a-GCST006414	IDP T1 SIENAX white unnormalised volume || id:ubm-a-8	Simple mode	111	0.026967	0.0469534	0.566913	or
Atrial fibrillation || id:ebi-a-GCST006414	IDP T1 SIENAX white unnormalised volume || id:ubm-a-8	Weighted median	111	0.0077747	0.0185179	0.674596	or
Atrial fibrillation || id:ebi-a-GCST006414	IDP T1 SIENAX white unnormalised volume || id:ubm-a-8	Weighted mode	111	0.0191582	0.0214549	0.373832	or
Atrial fibrillation || id:ebi-a-GCST006414	IDP T2 FLAIR BIANCA WMH volume || id:ubm-a-165	Inverse variance weighted	111	0.0448975	0.0209463	0.0320761	or
Atrial fibrillation || id:ebi-a-GCST006414	IDP T2 FLAIR BIANCA WMH volume || id:ubm-a-165	MR Egger	111	0.0513776	0.0422471	0.226566	or
Atrial fibrillation || id:ebi-a-GCST006414	IDP T2 FLAIR BIANCA WMH volume || id:ubm-a-165	Simple mode	111	-0.0336651	0.0655765	0.608721	or
Atrial fibrillation || id:ebi-a-GCST006414	IDP T2 FLAIR BIANCA WMH volume || id:ubm-a-165	Weighted median	111	0.0516341	0.0348069	0.137956	or
Atrial fibrillation || id:ebi-a-GCST006414	IDP T2 FLAIR BIANCA WMH volume || id:ubm-a-165	Weighted mode	111	0.0497321	0.0365348	0.176224	or
Atrial fibrillation || id:ebi-a-GCST006414	IDP dMRI ProbtrackX FA ar l || id:ubm-a-628	Inverse variance weighted	111	-0.0100526	0.0245444	0.682122	or
Atrial fibrillation || id:ebi-a-GCST006414	IDP dMRI ProbtrackX FA ar l || id:ubm-a-628	MR Egger	111	-0.0101031	0.0495029	0.838662	or
Atrial fibrillation || id:ebi-a-GCST006414	IDP dMRI ProbtrackX FA ar l || id:ubm-a-628	Simple mode	111	0.0033123	0.076145	0.965382	or
Atrial fibrillation || id:ebi-a-GCST006414	IDP dMRI ProbtrackX FA ar l || id:ubm-a-628	Weighted median	111	0.00199493	0.0392597	0.959474	or
Atrial fibrillation || id:ebi-a-GCST006414	IDP dMRI ProbtrackX FA ar l || id:ubm-a-628	Weighted mode	111	-0.00684128	0.045127	0.87978	or
Atrial fibrillation || id:ebi-a-GCST006414	IDP dMRI ProbtrackX FA ar r || id:ubm-a-629	Inverse variance weighted	111	-0.0134886	0.0228322	0.554673	or
Atrial fibrillation || id:ebi-a-GCST006414	IDP dMRI ProbtrackX FA ar r || id:ubm-a-629	MR Egger	111	-0.0200564	0.0458222	0.66247	or
Atrial fibrillation || id:ebi-a-GCST006414	IDP dMRI ProbtrackX FA ar r || id:ubm-a-629	Simple mode	111	-0.00543959	0.0900262	0.951929	or
Atrial fibrillation || id:ebi-a-GCST006414	IDP dMRI ProbtrackX FA ar r || id:ubm-a-629	Weighted median	111	-0.029395	0.0426282	0.490466	or
Atrial fibrillation || id:ebi-a-GCST006414	IDP dMRI ProbtrackX FA ar r || id:ubm-a-629	Weighted mode	111	-0.0356255	0.0506541	0.48335	or
Atrial fibrillation || id:ebi-a-GCST006414	IDP dMRI ProbtrackX FA atr l || id:ubm-a-630	Inverse variance weighted	111	0.00186284	0.0228671	0.935073	or
Atrial fibrillation || id:ebi-a-GCST006414	IDP dMRI ProbtrackX FA atr l || id:ubm-a-630	Inverse variance weighted	2	0.0218932	0.0512758	0.669402	steiger
Atrial fibrillation || id:ebi-a-GCST006414	IDP dMRI ProbtrackX FA atr l || id:ubm-a-630	MR Egger	111	0.0322262	0.0458745	0.483874	or
Atrial fibrillation || id:ebi-a-GCST006414	IDP dMRI ProbtrackX FA atr l || id:ubm-a-630	Simple mode	111	0.0693951	0.0888166	0.436287	or
Atrial fibrillation || id:ebi-a-GCST006414	IDP dMRI ProbtrackX FA atr l || id:ubm-a-630	Weighted median	111	0.0176509	0.0416432	0.671667	or
Atrial fibrillation || id:ebi-a-GCST006414	IDP dMRI ProbtrackX FA atr l || id:ubm-a-630	Weighted mode	111	0.0337545	0.0465848	0.470248	or
Atrial fibrillation || id:ebi-a-GCST006414	IDP dMRI ProbtrackX FA atr r || id:ubm-a-631	Inverse variance weighted	111	0.00817894	0.0247193	0.740741	or
Atrial fibrillation || id:ebi-a-GCST006414	IDP dMRI ProbtrackX FA atr r || id:ubm-a-631	MR Egger	111	0.00677242	0.0498537	0.892194	or
Atrial fibrillation || id:ebi-a-GCST006414	IDP dMRI ProbtrackX FA atr r || id:ubm-a-631	Simple mode	111	0.213686	0.0932642	0.0238574	or
Atrial fibrillation || id:ebi-a-GCST006414	IDP dMRI ProbtrackX FA atr r || id:ubm-a-631	Weighted median	111	0.00243234	0.0434675	0.955376	or
Atrial fibrillation || id:ebi-a-GCST006414	IDP dMRI ProbtrackX FA atr r || id:ubm-a-631	Weighted mode	111	0.0193798	0.0502898	0.700713	or
Atrial fibrillation || id:ebi-a-GCST006414	IDP dMRI ProbtrackX FA cgc l || id:ubm-a-632	Inverse variance weighted	111	0.0136701	0.0241272	0.570996	or
Atrial fibrillation || id:ebi-a-GCST006414	IDP dMRI ProbtrackX FA cgc l || id:ubm-a-632	MR Egger	111	0.00697855	0.0486507	0.886206	or
Atrial fibrillation || id:ebi-a-GCST006414	IDP dMRI ProbtrackX FA cgc l || id:ubm-a-632	Simple mode	111	0.0569114	0.0833299	0.496064	or
Atrial fibrillation || id:ebi-a-GCST006414	IDP dMRI ProbtrackX FA cgc l || id:ubm-a-632	Weighted median	111	0.0595955	0.0398102	0.134396	or
Atrial fibrillation || id:ebi-a-GCST006414	IDP dMRI ProbtrackX FA cgc l || id:ubm-a-632	Weighted mode	111	0.0569114	0.0467825	0.226394	or
Atrial fibrillation || id:ebi-a-GCST006414	IDP dMRI ProbtrackX FA cgc r || id:ubm-a-633	Inverse variance weighted	111	0.0297919	0.0259744	0.251392	or
Atrial fibrillation || id:ebi-a-GCST006414	IDP dMRI ProbtrackX FA cgc r || id:ubm-a-633	MR Egger	111	0.00418981	0.0522778	0.936269	or
Atrial fibrillation || id:ebi-a-GCST006414	IDP dMRI ProbtrackX FA cgc r || id:ubm-a-633	Simple mode	111	0.0654917	0.0883289	0.459999	or
Atrial fibrillation || id:ebi-a-GCST006414	IDP dMRI ProbtrackX FA cgc r || id:ubm-a-633	Weighted median	111	0.0647105	0.0374399	0.0839197	or
Atrial fibrillation || id:ebi-a-GCST006414	IDP dMRI ProbtrackX FA cgc r || id:ubm-a-633	Weighted mode	111	0.0709119	0.0487684	0.148778	or
Atrial fibrillation || id:ebi-a-GCST006414	IDP dMRI ProbtrackX FA cgh l || id:ubm-a-634	Inverse variance weighted	111	0.0205023	0.023186	0.376559	or
Atrial fibrillation || id:ebi-a-GCST006414	IDP dMRI ProbtrackX FA cgh l || id:ubm-a-634	MR Egger	111	-0.0232222	0.0465366	0.618778	or
Atrial fibrillation || id:ebi-a-GCST006414	IDP dMRI ProbtrackX FA cgh l || id:ubm-a-634	Simple mode	111	0.0624616	0.0797205	0.435013	or
Atrial fibrillation || id:ebi-a-GCST006414	IDP dMRI ProbtrackX FA cgh l || id:ubm-a-634	Weighted median	111	-0.0397242	0.0396555	0.316473	or
Atrial fibrillation || id:ebi-a-GCST006414	IDP dMRI ProbtrackX FA cgh l || id:ubm-a-634	Weighted mode	111	-0.0279287	0.0412774	0.500074	or
Atrial fibrillation || id:ebi-a-GCST006414	IDP dMRI ProbtrackX FA cgh r || id:ubm-a-635	Inverse variance weighted	111	-0.00751587	0.0240431	0.754585	or
Atrial fibrillation || id:ebi-a-GCST006414	IDP dMRI ProbtrackX FA cgh r || id:ubm-a-635	Inverse variance weighted	2	-0.0274197	0.0522795	0.599943	steiger
Atrial fibrillation || id:ebi-a-GCST006414	IDP dMRI ProbtrackX FA cgh r || id:ubm-a-635	MR Egger	111	-0.00728828	0.048477	0.88077	or
Atrial fibrillation || id:ebi-a-GCST006414	IDP dMRI ProbtrackX FA cgh r || id:ubm-a-635	Simple mode	111	0.0321361	0.0750722	0.669438	or
Atrial fibrillation || id:ebi-a-GCST006414	IDP dMRI ProbtrackX FA cgh r || id:ubm-a-635	Weighted median	111	-0.0316289	0.0401237	0.43053	or
Atrial fibrillation || id:ebi-a-GCST006414	IDP dMRI ProbtrackX FA cgh r || id:ubm-a-635	Weighted mode	111	-0.0187256	0.043637	0.668674	or
Atrial fibrillation || id:ebi-a-GCST006414	IDP dMRI ProbtrackX FA cst l || id:ubm-a-636	Inverse variance weighted	111	0.0269616	0.0256878	0.293908	or
Atrial fibrillation || id:ebi-a-GCST006414	IDP dMRI ProbtrackX FA cst l || id:ubm-a-636	MR Egger	111	0.00430718	0.051724	0.933788	or
Atrial fibrillation || id:ebi-a-GCST006414	IDP dMRI ProbtrackX FA cst l || id:ubm-a-636	Simple mode	111	-0.0104676	0.0853004	0.902557	or
Atrial fibrillation || id:ebi-a-GCST006414	IDP dMRI ProbtrackX FA cst l || id:ubm-a-636	Weighted median	111	-0.0122329	0.0384698	0.750494	or
Atrial fibrillation || id:ebi-a-GCST006414	IDP dMRI ProbtrackX FA cst l || id:ubm-a-636	Weighted mode	111	-0.0210491	0.0493956	0.670843	or
Atrial fibrillation || id:ebi-a-GCST006414	IDP dMRI ProbtrackX FA cst r || id:ubm-a-637	Inverse variance weighted	111	0.0260579	0.0234321	0.266111	or
Atrial fibrillation || id:ebi-a-GCST006414	IDP dMRI ProbtrackX FA cst r || id:ubm-a-637	Inverse variance weighted	2	-0.0151863	0.0506566	0.764337	steiger
Atrial fibrillation || id:ebi-a-GCST006414	IDP dMRI ProbtrackX FA cst r || id:ubm-a-637	MR Egger	111	-6.40616e-05	0.0471555	0.998919	or
Atrial fibrillation || id:ebi-a-GCST006414	IDP dMRI ProbtrackX FA cst r || id:ubm-a-637	Simple mode	111	0.0337253	0.0775229	0.664388	or
Atrial fibrillation || id:ebi-a-GCST006414	IDP dMRI ProbtrackX FA cst r || id:ubm-a-637	Weighted median	111	-0.00862072	0.0380922	0.820959	or
Atrial fibrillation || id:ebi-a-GCST006414	IDP dMRI ProbtrackX FA cst r || id:ubm-a-637	Weighted mode	111	0.00536527	0.0429273	0.900764	or
Atrial fibrillation || id:ebi-a-GCST006414	IDP dMRI ProbtrackX FA fma || id:ubm-a-638	Inverse variance weighted	111	-0.0292067	0.024606	0.235238	or
Atrial fibrillation || id:ebi-a-GCST006414	IDP dMRI ProbtrackX FA fma || id:ubm-a-638	MR Egger	111	-0.0782563	0.0493281	0.115535	or
Atrial fibrillation || id:ebi-a-GCST006414	IDP dMRI ProbtrackX FA fma || id:ubm-a-638	Simple mode	111	0.00222499	0.0766897	0.976907	or
Atrial fibrillation || id:ebi-a-GCST006414	IDP dMRI ProbtrackX FA fma || id:ubm-a-638	Weighted median	111	-0.0352342	0.04193	0.400735	or
Atrial fibrillation || id:ebi-a-GCST006414	IDP dMRI ProbtrackX FA fma || id:ubm-a-638	Weighted mode	111	-0.028463	0.0430235	0.509631	or
Atrial fibrillation || id:ebi-a-GCST006414	IDP dMRI ProbtrackX FA fmi || id:ubm-a-639	Inverse variance weighted	111	-0.012077	0.0267054	0.651103	or
Atrial fibrillation || id:ebi-a-GCST006414	IDP dMRI ProbtrackX FA fmi || id:ubm-a-639	MR Egger	111	0.0134071	0.0537603	0.803532	or
Atrial fibrillation || id:ebi-a-GCST006414	IDP dMRI ProbtrackX FA fmi || id:ubm-a-639	Simple mode	111	-0.0476619	0.0901528	0.598093	or
Atrial fibrillation || id:ebi-a-GCST006414	IDP dMRI ProbtrackX FA fmi || id:ubm-a-639	Weighted median	111	-0.0465474	0.0404656	0.250022	or
Atrial fibrillation || id:ebi-a-GCST006414	IDP dMRI ProbtrackX FA fmi || id:ubm-a-639	Weighted mode	111	-0.0423209	0.0452534	0.351734	or
Atrial fibrillation || id:ebi-a-GCST006414	IDP dMRI ProbtrackX FA ifo l || id:ubm-a-640	Inverse variance weighted	111	-0.020678	0.0258691	0.424099	or
Atrial fibrillation || id:ebi-a-GCST006414	IDP dMRI ProbtrackX FA ifo l || id:ubm-a-640	MR Egger	111	-0.0191137	0.0521354	0.714615	or
Atrial fibrillation || id:ebi-a-GCST006414	IDP dMRI ProbtrackX FA ifo l || id:ubm-a-640	Simple mode	111	0.0615247	0.0790012	0.437781	or
Atrial fibrillation || id:ebi-a-GCST006414	IDP dMRI ProbtrackX FA ifo l || id:ubm-a-640	Weighted median	111	-0.0270306	0.0422282	0.522102	or
Atrial fibrillation || id:ebi-a-GCST006414	IDP dMRI ProbtrackX FA ifo l || id:ubm-a-640	Weighted mode	111	-0.0293304	0.0472626	0.536157	or
Atrial fibrillation || id:ebi-a-GCST006414	IDP dMRI ProbtrackX FA ifo r || id:ubm-a-641	Inverse variance weighted	111	-0.0231429	0.0263553	0.379884	or
Atrial fibrillation || id:ebi-a-GCST006414	IDP dMRI ProbtrackX FA ifo r || id:ubm-a-641	MR Egger	111	-0.0555652	0.0529902	0.296685	or
Atrial fibrillation || id:ebi-a-GCST006414	IDP dMRI ProbtrackX FA ifo r || id:ubm-a-641	Simple mode	111	-0.054326	0.0800539	0.498805	or
Atrial fibrillation || id:ebi-a-GCST006414	IDP dMRI ProbtrackX FA ifo r || id:ubm-a-641	Weighted median	111	-0.0322028	0.0409534	0.431675	or
Atrial fibrillation || id:ebi-a-GCST006414	IDP dMRI ProbtrackX FA ifo r || id:ubm-a-641	Weighted mode	111	-0.0222153	0.0479925	0.644357	or
Atrial fibrillation || id:ebi-a-GCST006414	IDP dMRI ProbtrackX FA ilf l || id:ubm-a-642	Inverse variance weighted	111	-0.0160395	0.0251411	0.523486	or
Atrial fibrillation || id:ebi-a-GCST006414	IDP dMRI ProbtrackX FA ilf l || id:ubm-a-642	MR Egger	111	-0.0254364	0.050691	0.616824	or
Atrial fibrillation || id:ebi-a-GCST006414	IDP dMRI ProbtrackX FA ilf l || id:ubm-a-642	Simple mode	111	0.0284196	0.0805233	0.724811	or
Atrial fibrillation || id:ebi-a-GCST006414	IDP dMRI ProbtrackX FA ilf l || id:ubm-a-642	Weighted median	111	-0.00891631	0.0418649	0.831344	or
Atrial fibrillation || id:ebi-a-GCST006414	IDP dMRI ProbtrackX FA ilf l || id:ubm-a-642	Weighted mode	111	-0.00866186	0.0453792	0.848974	or
Atrial fibrillation || id:ebi-a-GCST006414	IDP dMRI ProbtrackX FA ilf r || id:ubm-a-643	Inverse variance weighted	111	-0.0443616	0.0261539	0.0898523	or
Atrial fibrillation || id:ebi-a-GCST006414	IDP dMRI ProbtrackX FA ilf r || id:ubm-a-643	MR Egger	111	-0.0633615	0.0526651	0.231543	or
Atrial fibrillation || id:ebi-a-GCST006414	IDP dMRI ProbtrackX FA ilf r || id:ubm-a-643	Simple mode	111	-0.0367921	0.085613	0.668219	or
Atrial fibrillation || id:ebi-a-GCST006414	IDP dMRI ProbtrackX FA ilf r || id:ubm-a-643	Weighted median	111	-0.0357324	0.0429877	0.405847	or
Atrial fibrillation || id:ebi-a-GCST006414	IDP dMRI ProbtrackX FA ilf r || id:ubm-a-643	Weighted mode	111	-0.0424702	0.0477746	0.375959	or
Atrial fibrillation || id:ebi-a-GCST006414	IDP dMRI ProbtrackX FA mcp || id:ubm-a-644	Inverse variance weighted	111	-0.0188942	0.0236419	0.424183	or
Atrial fibrillation || id:ebi-a-GCST006414	IDP dMRI ProbtrackX FA mcp || id:ubm-a-644	MR Egger	111	-0.00178165	0.0476009	0.970211	or
Atrial fibrillation || id:ebi-a-GCST006414	IDP dMRI ProbtrackX FA mcp || id:ubm-a-644	Simple mode	111	-0.0187471	0.0730077	0.797827	or
Atrial fibrillation || id:ebi-a-GCST006414	IDP dMRI ProbtrackX FA mcp || id:ubm-a-644	Weighted median	111	-0.00253272	0.0412925	0.951092	or
Atrial fibrillation || id:ebi-a-GCST006414	IDP dMRI ProbtrackX FA mcp || id:ubm-a-644	Weighted mode	111	0.000397746	0.0427518	0.992594	or
Atrial fibrillation || id:ebi-a-GCST006414	IDP dMRI ProbtrackX FA ml l || id:ubm-a-645	Inverse variance weighted	111	0.0380123	0.0231397	0.100438	or
Atrial fibrillation || id:ebi-a-GCST006414	IDP dMRI ProbtrackX FA ml l || id:ubm-a-645	MR Egger	111	-0.0179046	0.0464138	0.700426	or
Atrial fibrillation || id:ebi-a-GCST006414	IDP dMRI ProbtrackX FA ml l || id:ubm-a-645	Simple mode	111	0.0288616	0.0693495	0.678092	or
Atrial fibrillation || id:ebi-a-GCST006414	IDP dMRI ProbtrackX FA ml l || id:ubm-a-645	Weighted median	111	0.0270681	0.0407519	0.506552	or
Atrial fibrillation || id:ebi-a-GCST006414	IDP dMRI ProbtrackX FA ml l || id:ubm-a-645	Weighted mode	111	0.0288616	0.0457526	0.529468	or
Atrial fibrillation || id:ebi-a-GCST006414	IDP dMRI ProbtrackX FA ml r || id:ubm-a-646	Inverse variance weighted	111	0.0129975	0.0231713	0.574846	or
Atrial fibrillation || id:ebi-a-GCST006414	IDP dMRI ProbtrackX FA ml r || id:ubm-a-646	MR Egger	111	-0.021272	0.0465141	0.648349	or
Atrial fibrillation || id:ebi-a-GCST006414	IDP dMRI ProbtrackX FA ml r || id:ubm-a-646	Simple mode	111	-0.009204	0.0726182	0.899374	or
Atrial fibrillation || id:ebi-a-GCST006414	IDP dMRI ProbtrackX FA ml r || id:ubm-a-646	Weighted median	111	0.0252253	0.038991	0.517663	or
Atrial fibrillation || id:ebi-a-GCST006414	IDP dMRI ProbtrackX FA ml r || id:ubm-a-646	Weighted mode	111	0.00950197	0.0438676	0.828917	or
Atrial fibrillation || id:ebi-a-GCST006414	IDP dMRI ProbtrackX FA ptr l || id:ubm-a-647	Inverse variance weighted	111	0.00358762	0.0258432	0.88959	or
Atrial fibrillation || id:ebi-a-GCST006414	IDP dMRI ProbtrackX FA ptr l || id:ubm-a-647	MR Egger	111	-0.00760359	0.0521123	0.884264	or
Atrial fibrillation || id:ebi-a-GCST006414	IDP dMRI ProbtrackX FA ptr l || id:ubm-a-647	Simple mode	111	0.0406846	0.0744777	0.58599	or
Atrial fibrillation || id:ebi-a-GCST006414	IDP dMRI ProbtrackX FA ptr l || id:ubm-a-647	Weighted median	111	-0.024558	0.039883	0.538059	or
Atrial fibrillation || id:ebi-a-GCST006414	IDP dMRI ProbtrackX FA ptr l || id:ubm-a-647	Weighted mode	111	-0.0118636	0.0406756	0.771092	or
Atrial fibrillation || id:ebi-a-GCST006414	IDP dMRI ProbtrackX FA ptr r || id:ubm-a-648	Inverse variance weighted	111	-0.0272514	0.0256229	0.287529	or
Atrial fibrillation || id:ebi-a-GCST006414	IDP dMRI ProbtrackX FA ptr r || id:ubm-a-648	MR Egger	111	-0.055011	0.0515585	0.288346	or
Atrial fibrillation || id:ebi-a-GCST006414	IDP dMRI ProbtrackX FA ptr r || id:ubm-a-648	Simple mode	111	-0.0506576	0.074001	0.495066	or
Atrial fibrillation || id:ebi-a-GCST006414	IDP dMRI ProbtrackX FA ptr r || id:ubm-a-648	Weighted median	111	-0.048205	0.0410272	0.240013	or
Atrial fibrillation || id:ebi-a-GCST006414	IDP dMRI ProbtrackX FA ptr r || id:ubm-a-648	Weighted mode	111	-0.0449859	0.042271	0.289556	or
Atrial fibrillation || id:ebi-a-GCST006414	IDP dMRI ProbtrackX FA slf l || id:ubm-a-649	Inverse variance weighted	111	-0.029555	0.0260714	0.256955	or
Atrial fibrillation || id:ebi-a-GCST006414	IDP dMRI ProbtrackX FA slf l || id:ubm-a-649	MR Egger	111	-0.0127953	0.0525423	0.808057	or
Atrial fibrillation || id:ebi-a-GCST006414	IDP dMRI ProbtrackX FA slf l || id:ubm-a-649	Simple mode	111	-0.00329608	0.0804064	0.967376	or
Atrial fibrillation || id:ebi-a-GCST006414	IDP dMRI ProbtrackX FA slf l || id:ubm-a-649	Weighted median	111	-0.018468	0.0420178	0.66028	or
Atrial fibrillation || id:ebi-a-GCST006414	IDP dMRI ProbtrackX FA slf l || id:ubm-a-649	Weighted mode	111	0.00271221	0.0452847	0.95235	or
Atrial fibrillation || id:ebi-a-GCST006414	IDP dMRI ProbtrackX FA slf r || id:ubm-a-650	Inverse variance weighted	111	-0.0286967	0.0250236	0.25147	or
Atrial fibrillation || id:ebi-a-GCST006414	IDP dMRI ProbtrackX FA slf r || id:ubm-a-650	MR Egger	111	-0.0532697	0.0503495	0.292395	or
Atrial fibrillation || id:ebi-a-GCST006414	IDP dMRI ProbtrackX FA slf r || id:ubm-a-650	Simple mode	111	0.0129536	0.085701	0.880135	or
Atrial fibrillation || id:ebi-a-GCST006414	IDP dMRI ProbtrackX FA slf r || id:ubm-a-650	Weighted median	111	-0.0172981	0.0426058	0.68474	or
Atrial fibrillation || id:ebi-a-GCST006414	IDP dMRI ProbtrackX FA slf r || id:ubm-a-650	Weighted mode	111	-0.0139852	0.0431328	0.746375	or
Atrial fibrillation || id:ebi-a-GCST006414	IDP dMRI ProbtrackX FA str l || id:ubm-a-651	Inverse variance weighted	111	-0.00300089	0.0247664	0.903558	or
Atrial fibrillation || id:ebi-a-GCST006414	IDP dMRI ProbtrackX FA str l || id:ubm-a-651	MR Egger	111	0.00880896	0.0498983	0.860199	or
Atrial fibrillation || id:ebi-a-GCST006414	IDP dMRI ProbtrackX FA str l || id:ubm-a-651	Simple mode	111	-0.0701917	0.0859223	0.41574	or
Atrial fibrillation || id:ebi-a-GCST006414	IDP dMRI ProbtrackX FA str l || id:ubm-a-651	Weighted median	111	-0.0364893	0.0435348	0.401938	or
Atrial fibrillation || id:ebi-a-GCST006414	IDP dMRI ProbtrackX FA str l || id:ubm-a-651	Weighted mode	111	-0.0090288	0.0502863	0.857838	or
Atrial fibrillation || id:ebi-a-GCST006414	IDP dMRI ProbtrackX FA str r || id:ubm-a-652	Inverse variance weighted	111	-0.0104022	0.0247567	0.674356	or
Atrial fibrillation || id:ebi-a-GCST006414	IDP dMRI ProbtrackX FA str r || id:ubm-a-652	Inverse variance weighted	2	-0.0331979	0.0518099	0.521676	steiger
Atrial fibrillation || id:ebi-a-GCST006414	IDP dMRI ProbtrackX FA str r || id:ubm-a-652	MR Egger	111	-0.0166936	0.0499059	0.738644	or
Atrial fibrillation || id:ebi-a-GCST006414	IDP dMRI ProbtrackX FA str r || id:ubm-a-652	Simple mode	111	0.0260116	0.0825259	0.753212	or
Atrial fibrillation || id:ebi-a-GCST006414	IDP dMRI ProbtrackX FA str r || id:ubm-a-652	Weighted median	111	-0.0411428	0.040994	0.315558	or
Atrial fibrillation || id:ebi-a-GCST006414	IDP dMRI ProbtrackX FA str r || id:ubm-a-652	Weighted mode	111	-0.0127806	0.0464847	0.783876	or
Atrial fibrillation || id:ebi-a-GCST006414	IDP dMRI ProbtrackX FA unc l || id:ubm-a-653	Inverse variance weighted	111	-0.0029706	0.023688	0.900202	or
Atrial fibrillation || id:ebi-a-GCST006414	IDP dMRI ProbtrackX FA unc l || id:ubm-a-653	MR Egger	111	0.0240255	0.0476699	0.61528	or
Atrial fibrillation || id:ebi-a-GCST006414	IDP dMRI ProbtrackX FA unc l || id:ubm-a-653	Simple mode	111	-0.115459	0.089238	0.198434	or
Atrial fibrillation || id:ebi-a-GCST006414	IDP dMRI ProbtrackX FA unc l || id:ubm-a-653	Weighted median	111	-0.0414077	0.0373646	0.267772	or
Atrial fibrillation || id:ebi-a-GCST006414	IDP dMRI ProbtrackX FA unc l || id:ubm-a-653	Weighted mode	111	-0.0223671	0.0502471	0.657091	or
Atrial fibrillation || id:ebi-a-GCST006414	IDP dMRI ProbtrackX FA unc r || id:ubm-a-654	Inverse variance weighted	111	-0.00935904	0.025714	0.715883	or
Atrial fibrillation || id:ebi-a-GCST006414	IDP dMRI ProbtrackX FA unc r || id:ubm-a-654	Inverse variance weighted	2	-0.0428484	0.0524293	0.413779	steiger
Atrial fibrillation || id:ebi-a-GCST006414	IDP dMRI ProbtrackX FA unc r || id:ubm-a-654	MR Egger	111	-0.00861812	0.0518429	0.86828	or
Atrial fibrillation || id:ebi-a-GCST006414	IDP dMRI ProbtrackX FA unc r || id:ubm-a-654	Simple mode	111	-0.0164324	0.0897649	0.855087	or
Atrial fibrillation || id:ebi-a-GCST006414	IDP dMRI ProbtrackX FA unc r || id:ubm-a-654	Weighted median	111	-0.02378	0.040965	0.56158	or
Atrial fibrillation || id:ebi-a-GCST006414	IDP dMRI ProbtrackX FA unc r || id:ubm-a-654	Weighted mode	111	-0.0164324	0.0465616	0.724825	or
Atrial fibrillation || id:ebi-a-GCST006414	IDP dMRI ProbtrackX ICVF ar l || id:ubm-a-790	Inverse variance weighted	111	-0.0298806	0.0264309	0.258258	or
Atrial fibrillation || id:ebi-a-GCST006414	IDP dMRI ProbtrackX ICVF ar l || id:ubm-a-790	MR Egger	111	-0.0206292	0.0532989	0.699476	or
Atrial fibrillation || id:ebi-a-GCST006414	IDP dMRI ProbtrackX ICVF ar l || id:ubm-a-790	Simple mode	111	-0.0853877	0.0793152	0.284032	or
Atrial fibrillation || id:ebi-a-GCST006414	IDP dMRI ProbtrackX ICVF ar l || id:ubm-a-790	Weighted median	111	0.00942596	0.0423992	0.824069	or
Atrial fibrillation || id:ebi-a-GCST006414	IDP dMRI ProbtrackX ICVF ar l || id:ubm-a-790	Weighted mode	111	0.00822064	0.0410197	0.841532	or
Atrial fibrillation || id:ebi-a-GCST006414	IDP dMRI ProbtrackX ICVF ar r || id:ubm-a-791	Inverse variance weighted	111	-0.0132416	0.0245452	0.589556	or
Atrial fibrillation || id:ebi-a-GCST006414	IDP dMRI ProbtrackX ICVF ar r || id:ubm-a-791	Inverse variance weighted	2	0.0194908	0.0518099	0.70677	steiger
Atrial fibrillation || id:ebi-a-GCST006414	IDP dMRI ProbtrackX ICVF ar r || id:ubm-a-791	MR Egger	111	-0.0142209	0.0495064	0.774463	or
Atrial fibrillation || id:ebi-a-GCST006414	IDP dMRI ProbtrackX ICVF ar r || id:ubm-a-791	Simple mode	111	-0.0633427	0.0827779	0.445784	or
Atrial fibrillation || id:ebi-a-GCST006414	IDP dMRI ProbtrackX ICVF ar r || id:ubm-a-791	Weighted median	111	0.0213809	0.0417753	0.608786	or
Atrial fibrillation || id:ebi-a-GCST006414	IDP dMRI ProbtrackX ICVF ar r || id:ubm-a-791	Weighted mode	111	0.000692763	0.0433404	0.987276	or
Atrial fibrillation || id:ebi-a-GCST006414	IDP dMRI ProbtrackX ICVF atr l || id:ubm-a-792	Inverse variance weighted	111	-0.0267743	0.0245218	0.274897	or
Atrial fibrillation || id:ebi-a-GCST006414	IDP dMRI ProbtrackX ICVF atr l || id:ubm-a-792	MR Egger	111	-0.0125479	0.0493854	0.799911	or
Atrial fibrillation || id:ebi-a-GCST006414	IDP dMRI ProbtrackX ICVF atr l || id:ubm-a-792	Simple mode	111	-0.14459	0.0837696	0.0871476	or
Atrial fibrillation || id:ebi-a-GCST006414	IDP dMRI ProbtrackX ICVF atr l || id:ubm-a-792	Weighted median	111	0.0115975	0.0416475	0.780653	or
Atrial fibrillation || id:ebi-a-GCST006414	IDP dMRI ProbtrackX ICVF atr l || id:ubm-a-792	Weighted mode	111	0.0208719	0.0448523	0.642604	or
Atrial fibrillation || id:ebi-a-GCST006414	IDP dMRI ProbtrackX ICVF atr r || id:ubm-a-793	Inverse variance weighted	111	-0.0387647	0.0240183	0.106536	or
Atrial fibrillation || id:ebi-a-GCST006414	IDP dMRI ProbtrackX ICVF atr r || id:ubm-a-793	MR Egger	111	-0.038782	0.0484315	0.425013	or
Atrial fibrillation || id:ebi-a-GCST006414	IDP dMRI ProbtrackX ICVF atr r || id:ubm-a-793	Simple mode	111	0.0237045	0.0715582	0.741077	or
Atrial fibrillation || id:ebi-a-GCST006414	IDP dMRI ProbtrackX ICVF atr r || id:ubm-a-793	Weighted median	111	0.00809101	0.0389494	0.835439	or
Atrial fibrillation || id:ebi-a-GCST006414	IDP dMRI ProbtrackX ICVF atr r || id:ubm-a-793	Weighted mode	111	0.0192778	0.0424724	0.650802	or
Atrial fibrillation || id:ebi-a-GCST006414	IDP dMRI ProbtrackX ICVF cgc l || id:ubm-a-794	Inverse variance weighted	111	-0.0057718	0.0270926	0.831296	or
Atrial fibrillation || id:ebi-a-GCST006414	IDP dMRI ProbtrackX ICVF cgc l || id:ubm-a-794	MR Egger	111	0.010159	0.0545705	0.852663	or
Atrial fibrillation || id:ebi-a-GCST006414	IDP dMRI ProbtrackX ICVF cgc l || id:ubm-a-794	Simple mode	111	0.00351101	0.074398	0.962446	or
Atrial fibrillation || id:ebi-a-GCST006414	IDP dMRI ProbtrackX ICVF cgc l || id:ubm-a-794	Weighted median	111	0.0534906	0.0373911	0.152553	or
Atrial fibrillation || id:ebi-a-GCST006414	IDP dMRI ProbtrackX ICVF cgc l || id:ubm-a-794	Weighted mode	111	0.0520603	0.0388528	0.183027	or
Atrial fibrillation || id:ebi-a-GCST006414	IDP dMRI ProbtrackX ICVF cgc r || id:ubm-a-795	Inverse variance weighted	111	0.000985059	0.028273	0.972207	or
Atrial fibrillation || id:ebi-a-GCST006414	IDP dMRI ProbtrackX ICVF cgc r || id:ubm-a-795	MR Egger	111	0.00714438	0.0570134	0.900509	or
Atrial fibrillation || id:ebi-a-GCST006414	IDP dMRI ProbtrackX ICVF cgc r || id:ubm-a-795	Simple mode	111	0.00183587	0.0768872	0.980994	or
Atrial fibrillation || id:ebi-a-GCST006414	IDP dMRI ProbtrackX ICVF cgc r || id:ubm-a-795	Weighted median	111	0.0247645	0.0374115	0.508004	or
Atrial fibrillation || id:ebi-a-GCST006414	IDP dMRI ProbtrackX ICVF cgc r || id:ubm-a-795	Weighted mode	111	0.0542891	0.0426641	0.205886	or
Atrial fibrillation || id:ebi-a-GCST006414	IDP dMRI ProbtrackX ICVF cgh l || id:ubm-a-796	Inverse variance weighted	111	0.00901218	0.0273204	0.741498	or
Atrial fibrillation || id:ebi-a-GCST006414	IDP dMRI ProbtrackX ICVF cgh l || id:ubm-a-796	MR Egger	111	-0.00338845	0.0550613	0.951042	or
Atrial fibrillation || id:ebi-a-GCST006414	IDP dMRI ProbtrackX ICVF cgh l || id:ubm-a-796	Simple mode	111	-0.0689134	0.0860838	0.425125	or
Atrial fibrillation || id:ebi-a-GCST006414	IDP dMRI ProbtrackX ICVF cgh l || id:ubm-a-796	Weighted median	111	-0.00731794	0.042265	0.862538	or
Atrial fibrillation || id:ebi-a-GCST006414	IDP dMRI ProbtrackX ICVF cgh l || id:ubm-a-796	Weighted mode	111	-0.00872656	0.0437687	0.842334	or
Atrial fibrillation || id:ebi-a-GCST006414	IDP dMRI ProbtrackX ICVF cgh r || id:ubm-a-797	Inverse variance weighted	111	0.00295401	0.0235005	0.899969	or
Atrial fibrillation || id:ebi-a-GCST006414	IDP dMRI ProbtrackX ICVF cgh r || id:ubm-a-797	Inverse variance weighted	2	-0.00233664	0.0514255	0.963759	steiger
Atrial fibrillation || id:ebi-a-GCST006414	IDP dMRI ProbtrackX ICVF cgh r || id:ubm-a-797	MR Egger	111	-0.00247383	0.0473558	0.958434	or
Atrial fibrillation || id:ebi-a-GCST006414	IDP dMRI ProbtrackX ICVF cgh r || id:ubm-a-797	Simple mode	111	0.0205693	0.0814105	0.801001	or
Atrial fibrillation || id:ebi-a-GCST006414	IDP dMRI ProbtrackX ICVF cgh r || id:ubm-a-797	Weighted median	111	-0.00257042	0.0394245	0.948016	or
Atrial fibrillation || id:ebi-a-GCST006414	IDP dMRI ProbtrackX ICVF cgh r || id:ubm-a-797	Weighted mode	111	-0.00363536	0.0435818	0.933673	or
Atrial fibrillation || id:ebi-a-GCST006414	IDP dMRI ProbtrackX ICVF cst l || id:ubm-a-798	Inverse variance weighted	111	-0.0191714	0.024377	0.431601	or
Atrial fibrillation || id:ebi-a-GCST006414	IDP dMRI ProbtrackX ICVF cst l || id:ubm-a-798	MR Egger	111	0.00539953	0.0490767	0.912594	or
Atrial fibrillation || id:ebi-a-GCST006414	IDP dMRI ProbtrackX ICVF cst l || id:ubm-a-798	Simple mode	111	0.00214398	0.0826982	0.979364	or
Atrial fibrillation || id:ebi-a-GCST006414	IDP dMRI ProbtrackX ICVF cst l || id:ubm-a-798	Weighted median	111	0.0311637	0.0416797	0.454644	or
Atrial fibrillation || id:ebi-a-GCST006414	IDP dMRI ProbtrackX ICVF cst l || id:ubm-a-798	Weighted mode	111	0.0208701	0.0441743	0.637543	or
Atrial fibrillation || id:ebi-a-GCST006414	IDP dMRI ProbtrackX ICVF cst r || id:ubm-a-799	Inverse variance weighted	111	-0.00612753	0.0251846	0.807769	or
Atrial fibrillation || id:ebi-a-GCST006414	IDP dMRI ProbtrackX ICVF cst r || id:ubm-a-799	MR Egger	111	0.0165937	0.0507133	0.74414	or
Atrial fibrillation || id:ebi-a-GCST006414	IDP dMRI ProbtrackX ICVF cst r || id:ubm-a-799	Simple mode	111	-0.0904234	0.0844932	0.286878	or
Atrial fibrillation || id:ebi-a-GCST006414	IDP dMRI ProbtrackX ICVF cst r || id:ubm-a-799	Weighted median	111	0.0467747	0.0406362	0.249707	or
Atrial fibrillation || id:ebi-a-GCST006414	IDP dMRI ProbtrackX ICVF cst r || id:ubm-a-799	Weighted mode	111	0.0352221	0.046356	0.448988	or
Atrial fibrillation || id:ebi-a-GCST006414	IDP dMRI ProbtrackX ICVF fma || id:ubm-a-800	Inverse variance weighted	111	0.00489508	0.0277665	0.860062	or
Atrial fibrillation || id:ebi-a-GCST006414	IDP dMRI ProbtrackX ICVF fma || id:ubm-a-800	MR Egger	111	0.00313387	0.0559695	0.95545	or
Atrial fibrillation || id:ebi-a-GCST006414	IDP dMRI ProbtrackX ICVF fma || id:ubm-a-800	Simple mode	111	0.0964402	0.0734339	0.191817	or
Atrial fibrillation || id:ebi-a-GCST006414	IDP dMRI ProbtrackX ICVF fma || id:ubm-a-800	Weighted median	111	0.0197983	0.0413722	0.632264	or
Atrial fibrillation || id:ebi-a-GCST006414	IDP dMRI ProbtrackX ICVF fma || id:ubm-a-800	Weighted mode	111	0.0467144	0.0409255	0.256161	or
Atrial fibrillation || id:ebi-a-GCST006414	IDP dMRI ProbtrackX ICVF fmi || id:ubm-a-801	Inverse variance weighted	111	-0.0207915	0.027999	0.457736	or
Atrial fibrillation || id:ebi-a-GCST006414	IDP dMRI ProbtrackX ICVF fmi || id:ubm-a-801	Inverse variance weighted	2	-0.00785135	0.0514255	0.878655	steiger
Atrial fibrillation || id:ebi-a-GCST006414	IDP dMRI ProbtrackX ICVF fmi || id:ubm-a-801	MR Egger	111	-0.00443069	0.0563982	0.937526	or
Atrial fibrillation || id:ebi-a-GCST006414	IDP dMRI ProbtrackX ICVF fmi || id:ubm-a-801	Simple mode	111	0.0420732	0.0875681	0.631853	or
Atrial fibrillation || id:ebi-a-GCST006414	IDP dMRI ProbtrackX ICVF fmi || id:ubm-a-801	Weighted median	111	-0.00171355	0.0426273	0.967935	or
Atrial fibrillation || id:ebi-a-GCST006414	IDP dMRI ProbtrackX ICVF fmi || id:ubm-a-801	Weighted mode	111	0.00981438	0.0455882	0.829945	or
Atrial fibrillation || id:ebi-a-GCST006414	IDP dMRI ProbtrackX ICVF ifo l || id:ubm-a-802	Inverse variance weighted	111	-0.0265823	0.0271051	0.326735	or
Atrial fibrillation || id:ebi-a-GCST006414	IDP dMRI ProbtrackX ICVF ifo l || id:ubm-a-802	MR Egger	111	-0.00283135	0.0545563	0.958705	or
Atrial fibrillation || id:ebi-a-GCST006414	IDP dMRI ProbtrackX ICVF ifo l || id:ubm-a-802	Simple mode	111	0.0624725	0.0744329	0.403114	or
Atrial fibrillation || id:ebi-a-GCST006414	IDP dMRI ProbtrackX ICVF ifo l || id:ubm-a-802	Weighted median	111	0.0193105	0.0394822	0.624776	or
Atrial fibrillation || id:ebi-a-GCST006414	IDP dMRI ProbtrackX ICVF ifo l || id:ubm-a-802	Weighted mode	111	0.0291924	0.0424081	0.49267	or
Atrial fibrillation || id:ebi-a-GCST006414	IDP dMRI ProbtrackX ICVF ifo r || id:ubm-a-803	Inverse variance weighted	111	-0.0248075	0.0263884	0.347169	or
Atrial fibrillation || id:ebi-a-GCST006414	IDP dMRI ProbtrackX ICVF ifo r || id:ubm-a-803	Inverse variance weighted	2	-0.0132338	0.0511905	0.796005	steiger
Atrial fibrillation || id:ebi-a-GCST006414	IDP dMRI ProbtrackX ICVF ifo r || id:ubm-a-803	MR Egger	111	-0.0257148	0.0532007	0.629814	or
Atrial fibrillation || id:ebi-a-GCST006414	IDP dMRI ProbtrackX ICVF ifo r || id:ubm-a-803	Simple mode	111	0.00877847	0.074438	0.906338	or
Atrial fibrillation || id:ebi-a-GCST006414	IDP dMRI ProbtrackX ICVF ifo r || id:ubm-a-803	Weighted median	111	-0.0173585	0.0435328	0.690081	or
Atrial fibrillation || id:ebi-a-GCST006414	IDP dMRI ProbtrackX ICVF ifo r || id:ubm-a-803	Weighted mode	111	0.00877847	0.0447371	0.844797	or
Atrial fibrillation || id:ebi-a-GCST006414	IDP dMRI ProbtrackX ICVF ilf l || id:ubm-a-804	Inverse variance weighted	111	-0.0203278	0.0260326	0.434886	or
Atrial fibrillation || id:ebi-a-GCST006414	IDP dMRI ProbtrackX ICVF ilf l || id:ubm-a-804	MR Egger	111	-0.00688144	0.0524496	0.895858	or
Atrial fibrillation || id:ebi-a-GCST006414	IDP dMRI ProbtrackX ICVF ilf l || id:ubm-a-804	Simple mode	111	0.0370441	0.0789239	0.639738	or
Atrial fibrillation || id:ebi-a-GCST006414	IDP dMRI ProbtrackX ICVF ilf l || id:ubm-a-804	Weighted median	111	0.0258253	0.0410636	0.529408	or
Atrial fibrillation || id:ebi-a-GCST006414	IDP dMRI ProbtrackX ICVF ilf l || id:ubm-a-804	Weighted mode	111	0.0270246	0.0443638	0.543675	or
Atrial fibrillation || id:ebi-a-GCST006414	IDP dMRI ProbtrackX ICVF ilf r || id:ubm-a-805	Inverse variance weighted	111	-0.0210734	0.0256364	0.411071	or
Atrial fibrillation || id:ebi-a-GCST006414	IDP dMRI ProbtrackX ICVF ilf r || id:ubm-a-805	MR Egger	111	-0.0120514	0.0516561	0.815965	or
Atrial fibrillation || id:ebi-a-GCST006414	IDP dMRI ProbtrackX ICVF ilf r || id:ubm-a-805	Simple mode	111	0.0433238	0.0767432	0.573543	or
Atrial fibrillation || id:ebi-a-GCST006414	IDP dMRI ProbtrackX ICVF ilf r || id:ubm-a-805	Weighted median	111	0.00216389	0.0414279	0.958343	or
Atrial fibrillation || id:ebi-a-GCST006414	IDP dMRI ProbtrackX ICVF ilf r || id:ubm-a-805	Weighted mode	111	0.0226087	0.0415886	0.587798	or
Atrial fibrillation || id:ebi-a-GCST006414	IDP dMRI ProbtrackX ICVF mcp || id:ubm-a-806	Inverse variance weighted	111	0.0164817	0.0237978	0.488577	or
Atrial fibrillation || id:ebi-a-GCST006414	IDP dMRI ProbtrackX ICVF mcp || id:ubm-a-806	MR Egger	111	-0.0154811	0.0478366	0.746842	or
Atrial fibrillation || id:ebi-a-GCST006414	IDP dMRI ProbtrackX ICVF mcp || id:ubm-a-806	Simple mode	111	0.117635	0.079538	0.142004	or
Atrial fibrillation || id:ebi-a-GCST006414	IDP dMRI ProbtrackX ICVF mcp || id:ubm-a-806	Weighted median	111	0.051067	0.0390713	0.191206	or
Atrial fibrillation || id:ebi-a-GCST006414	IDP dMRI ProbtrackX ICVF mcp || id:ubm-a-806	Weighted mode	111	0.0558187	0.0413595	0.179916	or
Atrial fibrillation || id:ebi-a-GCST006414	IDP dMRI ProbtrackX ICVF ml l || id:ubm-a-807	Inverse variance weighted	111	-0.0189196	0.0206385	0.359291	or
Atrial fibrillation || id:ebi-a-GCST006414	IDP dMRI ProbtrackX ICVF ml l || id:ubm-a-807	MR Egger	111	-0.00118294	0.0415479	0.977338	or
Atrial fibrillation || id:ebi-a-GCST006414	IDP dMRI ProbtrackX ICVF ml l || id:ubm-a-807	Simple mode	111	-0.0231089	0.0665741	0.729168	or
Atrial fibrillation || id:ebi-a-GCST006414	IDP dMRI ProbtrackX ICVF ml l || id:ubm-a-807	Weighted median	111	0.0269776	0.0335795	0.421746	or
Atrial fibrillation || id:ebi-a-GCST006414	IDP dMRI ProbtrackX ICVF ml l || id:ubm-a-807	Weighted mode	111	0.0357093	0.0390744	0.362779	or
Atrial fibrillation || id:ebi-a-GCST006414	IDP dMRI ProbtrackX ICVF ml r || id:ubm-a-808	Inverse variance weighted	111	-0.0150292	0.0194347	0.439336	or
Atrial fibrillation || id:ebi-a-GCST006414	IDP dMRI ProbtrackX ICVF ml r || id:ubm-a-808	MR Egger	111	-0.0195049	0.0390001	0.617996	or
Atrial fibrillation || id:ebi-a-GCST006414	IDP dMRI ProbtrackX ICVF ml r || id:ubm-a-808	Simple mode	111	0.0124391	0.0692289	0.857733	or
Atrial fibrillation || id:ebi-a-GCST006414	IDP dMRI ProbtrackX ICVF ml r || id:ubm-a-808	Weighted median	111	0.0355858	0.0318619	0.264047	or
Atrial fibrillation || id:ebi-a-GCST006414	IDP dMRI ProbtrackX ICVF ml r || id:ubm-a-808	Weighted mode	111	0.0564481	0.0396261	0.157127	or
Atrial fibrillation || id:ebi-a-GCST006414	IDP dMRI ProbtrackX ICVF ptr l || id:ubm-a-809	Inverse variance weighted	111	-0.0265204	0.0249914	0.288609	or
Atrial fibrillation || id:ebi-a-GCST006414	IDP dMRI ProbtrackX ICVF ptr l || id:ubm-a-809	MR Egger	111	-0.0185104	0.0503742	0.71399	or
Atrial fibrillation || id:ebi-a-GCST006414	IDP dMRI ProbtrackX ICVF ptr l || id:ubm-a-809	Simple mode	111	0.00158121	0.0763226	0.983509	or
Atrial fibrillation || id:ebi-a-GCST006414	IDP dMRI ProbtrackX ICVF ptr l || id:ubm-a-809	Weighted median	111	-0.0083457	0.0417761	0.841659	or
Atrial fibrillation || id:ebi-a-GCST006414	IDP dMRI ProbtrackX ICVF ptr l || id:ubm-a-809	Weighted mode	111	0.00665849	0.0453348	0.883501	or
Atrial fibrillation || id:ebi-a-GCST006414	IDP dMRI ProbtrackX ICVF ptr r || id:ubm-a-810	Inverse variance weighted	111	-0.0276518	0.0247393	0.263683	or
Atrial fibrillation || id:ebi-a-GCST006414	IDP dMRI ProbtrackX ICVF ptr r || id:ubm-a-810	MR Egger	111	-0.0111507	0.0498448	0.823403	or
Atrial fibrillation || id:ebi-a-GCST006414	IDP dMRI ProbtrackX ICVF ptr r || id:ubm-a-810	Simple mode	111	0.00113421	0.0764654	0.988192	or
Atrial fibrillation || id:ebi-a-GCST006414	IDP dMRI ProbtrackX ICVF ptr r || id:ubm-a-810	Weighted median	111	0.0028336	0.0417382	0.945873	or
Atrial fibrillation || id:ebi-a-GCST006414	IDP dMRI ProbtrackX ICVF ptr r || id:ubm-a-810	Weighted mode	111	0.0169291	0.0399807	0.672807	or
Atrial fibrillation || id:ebi-a-GCST006414	IDP dMRI ProbtrackX ICVF slf l || id:ubm-a-811	Inverse variance weighted	111	-0.0248214	0.0269718	0.357431	or
Atrial fibrillation || id:ebi-a-GCST006414	IDP dMRI ProbtrackX ICVF slf l || id:ubm-a-811	Inverse variance weighted	2	0.0190902	0.0522795	0.714995	steiger
Atrial fibrillation || id:ebi-a-GCST006414	IDP dMRI ProbtrackX ICVF slf l || id:ubm-a-811	MR Egger	111	0.00317903	0.054276	0.953401	or
Atrial fibrillation || id:ebi-a-GCST006414	IDP dMRI ProbtrackX ICVF slf l || id:ubm-a-811	Simple mode	111	-0.00886166	0.0872178	0.919256	or
Atrial fibrillation || id:ebi-a-GCST006414	IDP dMRI ProbtrackX ICVF slf l || id:ubm-a-811	Weighted median	111	0.0147313	0.0400589	0.713067	or
Atrial fibrillation || id:ebi-a-GCST006414	IDP dMRI ProbtrackX ICVF slf l || id:ubm-a-811	Weighted mode	111	0.0168563	0.0446169	0.706306	or
Atrial fibrillation || id:ebi-a-GCST006414	IDP dMRI ProbtrackX ICVF slf r || id:ubm-a-812	Inverse variance weighted	111	-0.0267037	0.0257577	0.299864	or
Atrial fibrillation || id:ebi-a-GCST006414	IDP dMRI ProbtrackX ICVF slf r || id:ubm-a-812	Inverse variance weighted	2	-0.00938991	0.0521943	0.857229	steiger
Atrial fibrillation || id:ebi-a-GCST006414	IDP dMRI ProbtrackX ICVF slf r || id:ubm-a-812	MR Egger	111	-0.0201981	0.0519366	0.698109	or
Atrial fibrillation || id:ebi-a-GCST006414	IDP dMRI ProbtrackX ICVF slf r || id:ubm-a-812	Simple mode	111	-0.0293992	0.0891886	0.742307	or
Atrial fibrillation || id:ebi-a-GCST006414	IDP dMRI ProbtrackX ICVF slf r || id:ubm-a-812	Weighted median	111	-0.0153335	0.0424294	0.717809	or
Atrial fibrillation || id:ebi-a-GCST006414	IDP dMRI ProbtrackX ICVF slf r || id:ubm-a-812	Weighted mode	111	-0.0195897	0.0447481	0.662406	or
Atrial fibrillation || id:ebi-a-GCST006414	IDP dMRI ProbtrackX ICVF str l || id:ubm-a-813	Inverse variance weighted	111	-0.0323066	0.0251671	0.199253	or
Atrial fibrillation || id:ebi-a-GCST006414	IDP dMRI ProbtrackX ICVF str l || id:ubm-a-813	MR Egger	111	-0.0113107	0.0506728	0.823789	or
Atrial fibrillation || id:ebi-a-GCST006414	IDP dMRI ProbtrackX ICVF str l || id:ubm-a-813	Simple mode	111	0.0428803	0.0844486	0.612633	or
Atrial fibrillation || id:ebi-a-GCST006414	IDP dMRI ProbtrackX ICVF str l || id:ubm-a-813	Weighted median	111	0.0335015	0.0378034	0.375508	or
Atrial fibrillation || id:ebi-a-GCST006414	IDP dMRI ProbtrackX ICVF str l || id:ubm-a-813	Weighted mode	111	0.0379966	0.0414738	0.361588	or
Atrial fibrillation || id:ebi-a-GCST006414	IDP dMRI ProbtrackX ICVF str r || id:ubm-a-814	Inverse variance weighted	111	-0.0437517	0.0248618	0.0784424	or
Atrial fibrillation || id:ebi-a-GCST006414	IDP dMRI ProbtrackX ICVF str r || id:ubm-a-814	MR Egger	111	-0.0304918	0.0500885	0.543951	or
Atrial fibrillation || id:ebi-a-GCST006414	IDP dMRI ProbtrackX ICVF str r || id:ubm-a-814	Simple mode	111	0.0124595	0.0910129	0.891361	or
Atrial fibrillation || id:ebi-a-GCST006414	IDP dMRI ProbtrackX ICVF str r || id:ubm-a-814	Weighted median	111	-0.0120529	0.0360436	0.73808	or
Atrial fibrillation || id:ebi-a-GCST006414	IDP dMRI ProbtrackX ICVF str r || id:ubm-a-814	Weighted mode	111	0.00764471	0.0436058	0.861155	or
Atrial fibrillation || id:ebi-a-GCST006414	IDP dMRI ProbtrackX ICVF unc l || id:ubm-a-815	Inverse variance weighted	111	-0.0251845	0.0243827	0.301659	or
Atrial fibrillation || id:ebi-a-GCST006414	IDP dMRI ProbtrackX ICVF unc l || id:ubm-a-815	Inverse variance weighted	2	-0.0200457	0.0494181	0.685011	steiger
Atrial fibrillation || id:ebi-a-GCST006414	IDP dMRI ProbtrackX ICVF unc l || id:ubm-a-815	MR Egger	111	-0.0114589	0.0491699	0.816162	or
Atrial fibrillation || id:ebi-a-GCST006414	IDP dMRI ProbtrackX ICVF unc l || id:ubm-a-815	Simple mode	111	0.0895392	0.079513	0.262576	or
Atrial fibrillation || id:ebi-a-GCST006414	IDP dMRI ProbtrackX ICVF unc l || id:ubm-a-815	Weighted median	111	-0.0232565	0.0393117	0.554123	or
Atrial fibrillation || id:ebi-a-GCST006414	IDP dMRI ProbtrackX ICVF unc l || id:ubm-a-815	Weighted mode	111	0.0165012	0.044498	0.711478	or
Atrial fibrillation || id:ebi-a-GCST006414	IDP dMRI ProbtrackX ICVF unc r || id:ubm-a-816	Inverse variance weighted	111	-0.0336965	0.0248575	0.17523	or
Atrial fibrillation || id:ebi-a-GCST006414	IDP dMRI ProbtrackX ICVF unc r || id:ubm-a-816	MR Egger	111	-0.045007	0.0501003	0.370985	or
Atrial fibrillation || id:ebi-a-GCST006414	IDP dMRI ProbtrackX ICVF unc r || id:ubm-a-816	Simple mode	111	-0.133929	0.0822475	0.106309	or
Atrial fibrillation || id:ebi-a-GCST006414	IDP dMRI ProbtrackX ICVF unc r || id:ubm-a-816	Weighted median	111	-0.0603433	0.0396055	0.127607	or
Atrial fibrillation || id:ebi-a-GCST006414	IDP dMRI ProbtrackX ICVF unc r || id:ubm-a-816	Weighted mode	111	-0.0369583	0.0450976	0.414263	or
Atrial fibrillation || id:ebi-a-GCST006414	IDP dMRI ProbtrackX ISOVF ar l || id:ubm-a-844	Inverse variance weighted	111	0.00642399	0.0264102	0.807821	or
Atrial fibrillation || id:ebi-a-GCST006414	IDP dMRI ProbtrackX ISOVF ar l || id:ubm-a-844	MR Egger	111	-0.062872	0.0526711	0.235198	or
Atrial fibrillation || id:ebi-a-GCST006414	IDP dMRI ProbtrackX ISOVF ar l || id:ubm-a-844	Simple mode	111	0.0685187	0.0880287	0.438023	or
Atrial fibrillation || id:ebi-a-GCST006414	IDP dMRI ProbtrackX ISOVF ar l || id:ubm-a-844	Weighted median	111	0.0414891	0.0389128	0.28633	or
Atrial fibrillation || id:ebi-a-GCST006414	IDP dMRI ProbtrackX ISOVF ar l || id:ubm-a-844	Weighted mode	111	0.0373572	0.0467934	0.426391	or
Atrial fibrillation || id:ebi-a-GCST006414	IDP dMRI ProbtrackX ISOVF ar r || id:ubm-a-845	Inverse variance weighted	111	-0.0138506	0.0267585	0.604726	or
Atrial fibrillation || id:ebi-a-GCST006414	IDP dMRI ProbtrackX ISOVF ar r || id:ubm-a-845	MR Egger	111	-0.0267611	0.0539288	0.620732	or
Atrial fibrillation || id:ebi-a-GCST006414	IDP dMRI ProbtrackX ISOVF ar r || id:ubm-a-845	Simple mode	111	-0.115458	0.0827555	0.165774	or
Atrial fibrillation || id:ebi-a-GCST006414	IDP dMRI ProbtrackX ISOVF ar r || id:ubm-a-845	Weighted median	111	0.00862041	0.0390791	0.825413	or
Atrial fibrillation || id:ebi-a-GCST006414	IDP dMRI ProbtrackX ISOVF ar r || id:ubm-a-845	Weighted mode	111	-0.0159628	0.0431276	0.711998	or
Atrial fibrillation || id:ebi-a-GCST006414	IDP dMRI ProbtrackX ISOVF atr l || id:ubm-a-846	Inverse variance weighted	111	0.00617219	0.0215189	0.774245	or
Atrial fibrillation || id:ebi-a-GCST006414	IDP dMRI ProbtrackX ISOVF atr l || id:ubm-a-846	Inverse variance weighted	2	0.0455458	0.0482645	0.345338	steiger
Atrial fibrillation || id:ebi-a-GCST006414	IDP dMRI ProbtrackX ISOVF atr l || id:ubm-a-846	MR Egger	111	-0.00142378	0.0431733	0.973752	or
Atrial fibrillation || id:ebi-a-GCST006414	IDP dMRI ProbtrackX ISOVF atr l || id:ubm-a-846	Simple mode	111	-0.111908	0.0654121	0.0899337	or
Atrial fibrillation || id:ebi-a-GCST006414	IDP dMRI ProbtrackX ISOVF atr l || id:ubm-a-846	Weighted median	111	-0.00211117	0.0347997	0.951625	or
Atrial fibrillation || id:ebi-a-GCST006414	IDP dMRI ProbtrackX ISOVF atr l || id:ubm-a-846	Weighted mode	111	-0.0140298	0.0352083	0.691048	or
Atrial fibrillation || id:ebi-a-GCST006414	IDP dMRI ProbtrackX ISOVF atr r || id:ubm-a-847	Inverse variance weighted	111	-0.0230378	0.0240763	0.338634	or
Atrial fibrillation || id:ebi-a-GCST006414	IDP dMRI ProbtrackX ISOVF atr r || id:ubm-a-847	MR Egger	111	-0.0313322	0.0485375	0.519943	or
Atrial fibrillation || id:ebi-a-GCST006414	IDP dMRI ProbtrackX ISOVF atr r || id:ubm-a-847	Simple mode	111	-0.0704141	0.0696377	0.314164	or
Atrial fibrillation || id:ebi-a-GCST006414	IDP dMRI ProbtrackX ISOVF atr r || id:ubm-a-847	Weighted median	111	-0.00516877	0.0352994	0.883585	or
Atrial fibrillation || id:ebi-a-GCST006414	IDP dMRI ProbtrackX ISOVF atr r || id:ubm-a-847	Weighted mode	111	-0.0211542	0.0438444	0.630421	or
Atrial fibrillation || id:ebi-a-GCST006414	IDP dMRI ProbtrackX ISOVF cgc l || id:ubm-a-848	Inverse variance weighted	111	0.0137632	0.0244308	0.573194	or
Atrial fibrillation || id:ebi-a-GCST006414	IDP dMRI ProbtrackX ISOVF cgc l || id:ubm-a-848	MR Egger	111	0.0351818	0.0491662	0.475788	or
Atrial fibrillation || id:ebi-a-GCST006414	IDP dMRI ProbtrackX ISOVF cgc l || id:ubm-a-848	Simple mode	111	0.046268	0.0972624	0.635229	or
Atrial fibrillation || id:ebi-a-GCST006414	IDP dMRI ProbtrackX ISOVF cgc l || id:ubm-a-848	Weighted median	111	0.0462909	0.0376644	0.219058	or
Atrial fibrillation || id:ebi-a-GCST006414	IDP dMRI ProbtrackX ISOVF cgc l || id:ubm-a-848	Weighted mode	111	0.0975425	0.0485798	0.0471069	or
Atrial fibrillation || id:ebi-a-GCST006414	IDP dMRI ProbtrackX ISOVF cgc r || id:ubm-a-849	Inverse variance weighted	111	-0.00376637	0.0262219	0.885789	or
Atrial fibrillation || id:ebi-a-GCST006414	IDP dMRI ProbtrackX ISOVF cgc r || id:ubm-a-849	MR Egger	111	0.0145908	0.0527815	0.782735	or
Atrial fibrillation || id:ebi-a-GCST006414	IDP dMRI ProbtrackX ISOVF cgc r || id:ubm-a-849	Simple mode	111	0.0221464	0.101738	0.828081	or
Atrial fibrillation || id:ebi-a-GCST006414	IDP dMRI ProbtrackX ISOVF cgc r || id:ubm-a-849	Weighted median	111	0.00283928	0.0373908	0.939471	or
Atrial fibrillation || id:ebi-a-GCST006414	IDP dMRI ProbtrackX ISOVF cgc r || id:ubm-a-849	Weighted mode	111	0.0858548	0.0607513	0.160415	or
Atrial fibrillation || id:ebi-a-GCST006414	IDP dMRI ProbtrackX ISOVF cgh l || id:ubm-a-850	Inverse variance weighted	111	0.0184405	0.0249879	0.460527	or
Atrial fibrillation || id:ebi-a-GCST006414	IDP dMRI ProbtrackX ISOVF cgh l || id:ubm-a-850	MR Egger	111	0.026986	0.0503844	0.593325	or
Atrial fibrillation || id:ebi-a-GCST006414	IDP dMRI ProbtrackX ISOVF cgh l || id:ubm-a-850	Simple mode	111	0.0819272	0.0805449	0.311308	or
Atrial fibrillation || id:ebi-a-GCST006414	IDP dMRI ProbtrackX ISOVF cgh l || id:ubm-a-850	Weighted median	111	0.0414941	0.0410689	0.312327	or
Atrial fibrillation || id:ebi-a-GCST006414	IDP dMRI ProbtrackX ISOVF cgh l || id:ubm-a-850	Weighted mode	111	0.0448356	0.0445139	0.316036	or
Atrial fibrillation || id:ebi-a-GCST006414	IDP dMRI ProbtrackX ISOVF cgh r || id:ubm-a-851	Inverse variance weighted	111	0.0278403	0.0258143	0.280817	or
Atrial fibrillation || id:ebi-a-GCST006414	IDP dMRI ProbtrackX ISOVF cgh r || id:ubm-a-851	MR Egger	111	0.0563657	0.0519233	0.28007	or
Atrial fibrillation || id:ebi-a-GCST006414	IDP dMRI ProbtrackX ISOVF cgh r || id:ubm-a-851	Simple mode	111	-0.0237842	0.075706	0.753991	or
Atrial fibrillation || id:ebi-a-GCST006414	IDP dMRI ProbtrackX ISOVF cgh r || id:ubm-a-851	Weighted median	111	0.0578343	0.038807	0.136144	or
Atrial fibrillation || id:ebi-a-GCST006414	IDP dMRI ProbtrackX ISOVF cgh r || id:ubm-a-851	Weighted mode	111	0.0497912	0.0452655	0.273742	or
Atrial fibrillation || id:ebi-a-GCST006414	IDP dMRI ProbtrackX ISOVF cst l || id:ubm-a-852	Inverse variance weighted	111	-0.0162399	0.0238626	0.496151	or
Atrial fibrillation || id:ebi-a-GCST006414	IDP dMRI ProbtrackX ISOVF cst l || id:ubm-a-852	MR Egger	111	0.0456304	0.0476057	0.339928	or
Atrial fibrillation || id:ebi-a-GCST006414	IDP dMRI ProbtrackX ISOVF cst l || id:ubm-a-852	Simple mode	111	0.0160951	0.0856811	0.851341	or
Atrial fibrillation || id:ebi-a-GCST006414	IDP dMRI ProbtrackX ISOVF cst l || id:ubm-a-852	Weighted median	111	0.0134021	0.0362887	0.71189	or
Atrial fibrillation || id:ebi-a-GCST006414	IDP dMRI ProbtrackX ISOVF cst l || id:ubm-a-852	Weighted mode	111	0.0714544	0.0491053	0.148482	or
Atrial fibrillation || id:ebi-a-GCST006414	IDP dMRI ProbtrackX ISOVF cst r || id:ubm-a-853	Inverse variance weighted	111	0.0251556	0.0239519	0.293602	or
Atrial fibrillation || id:ebi-a-GCST006414	IDP dMRI ProbtrackX ISOVF cst r || id:ubm-a-853	MR Egger	111	0.113086	0.0472674	0.0184457	or
Atrial fibrillation || id:ebi-a-GCST006414	IDP dMRI ProbtrackX ISOVF cst r || id:ubm-a-853	Simple mode	111	-0.0373703	0.0833503	0.654781	or
Atrial fibrillation || id:ebi-a-GCST006414	IDP dMRI ProbtrackX ISOVF cst r || id:ubm-a-853	Weighted median	111	0.0284576	0.0363908	0.434216	or
Atrial fibrillation || id:ebi-a-GCST006414	IDP dMRI ProbtrackX ISOVF cst r || id:ubm-a-853	Weighted mode	111	0.0982995	0.0439578	0.0273551	or
Atrial fibrillation || id:ebi-a-GCST006414	IDP dMRI ProbtrackX ISOVF fma || id:ubm-a-854	Inverse variance weighted	111	0.0459413	0.0227751	0.0436776	or
Atrial fibrillation || id:ebi-a-GCST006414	IDP dMRI ProbtrackX ISOVF fma || id:ubm-a-854	MR Egger	111	0.0840378	0.0456797	0.068531	or
Atrial fibrillation || id:ebi-a-GCST006414	IDP dMRI ProbtrackX ISOVF fma || id:ubm-a-854	Simple mode	111	0.0876565	0.0737126	0.236935	or
Atrial fibrillation || id:ebi-a-GCST006414	IDP dMRI ProbtrackX ISOVF fma || id:ubm-a-854	Weighted median	111	0.0423082	0.0382993	0.269301	or
Atrial fibrillation || id:ebi-a-GCST006414	IDP dMRI ProbtrackX ISOVF fma || id:ubm-a-854	Weighted mode	111	0.0687501	0.0448601	0.12826	or
Atrial fibrillation || id:ebi-a-GCST006414	IDP dMRI ProbtrackX ISOVF fmi || id:ubm-a-855	Inverse variance weighted	111	0.00323502	0.0214728	0.880247	or
Atrial fibrillation || id:ebi-a-GCST006414	IDP dMRI ProbtrackX ISOVF fmi || id:ubm-a-855	MR Egger	111	-0.00993821	0.0432669	0.818759	or
Atrial fibrillation || id:ebi-a-GCST006414	IDP dMRI ProbtrackX ISOVF fmi || id:ubm-a-855	Simple mode	111	-0.00218054	0.0733527	0.976339	or
Atrial fibrillation || id:ebi-a-GCST006414	IDP dMRI ProbtrackX ISOVF fmi || id:ubm-a-855	Weighted median	111	0.010621	0.0339056	0.75409	or
Atrial fibrillation || id:ebi-a-GCST006414	IDP dMRI ProbtrackX ISOVF fmi || id:ubm-a-855	Weighted mode	111	0.0124525	0.0466212	0.789893	or
Atrial fibrillation || id:ebi-a-GCST006414	IDP dMRI ProbtrackX ISOVF ifo l || id:ubm-a-856	Inverse variance weighted	111	0.0302562	0.0233816	0.19566	or
Atrial fibrillation || id:ebi-a-GCST006414	IDP dMRI ProbtrackX ISOVF ifo l || id:ubm-a-856	MR Egger	111	0.0278036	0.0469128	0.554633	or
Atrial fibrillation || id:ebi-a-GCST006414	IDP dMRI ProbtrackX ISOVF ifo l || id:ubm-a-856	Simple mode	111	0.00890175	0.0817673	0.913506	or
Atrial fibrillation || id:ebi-a-GCST006414	IDP dMRI ProbtrackX ISOVF ifo l || id:ubm-a-856	Weighted median	111	0.0451551	0.0369833	0.222102	or
Atrial fibrillation || id:ebi-a-GCST006414	IDP dMRI ProbtrackX ISOVF ifo l || id:ubm-a-856	Weighted mode	111	0.0519593	0.0476164	0.277566	or
Atrial fibrillation || id:ebi-a-GCST006414	IDP dMRI ProbtrackX ISOVF ifo r || id:ubm-a-857	Inverse variance weighted	111	0.0361012	0.0242315	0.136265	or
Atrial fibrillation || id:ebi-a-GCST006414	IDP dMRI ProbtrackX ISOVF ifo r || id:ubm-a-857	MR Egger	111	0.0293074	0.0488376	0.549686	or
Atrial fibrillation || id:ebi-a-GCST006414	IDP dMRI ProbtrackX ISOVF ifo r || id:ubm-a-857	Simple mode	111	0.0674073	0.0832479	0.419851	or
Atrial fibrillation || id:ebi-a-GCST006414	IDP dMRI ProbtrackX ISOVF ifo r || id:ubm-a-857	Weighted median	111	0.0727962	0.0380144	0.055497	or
Atrial fibrillation || id:ebi-a-GCST006414	IDP dMRI ProbtrackX ISOVF ifo r || id:ubm-a-857	Weighted mode	111	0.10002	0.0487923	0.0427505	or
Atrial fibrillation || id:ebi-a-GCST006414	IDP dMRI ProbtrackX ISOVF ilf l || id:ubm-a-858	Inverse variance weighted	111	0.0479277	0.0236399	0.042621	or
Atrial fibrillation || id:ebi-a-GCST006414	IDP dMRI ProbtrackX ISOVF ilf l || id:ubm-a-858	MR Egger	111	0.0202762	0.0475656	0.670745	or
Atrial fibrillation || id:ebi-a-GCST006414	IDP dMRI ProbtrackX ISOVF ilf l || id:ubm-a-858	Simple mode	111	0.0178141	0.0822267	0.828886	or
Atrial fibrillation || id:ebi-a-GCST006414	IDP dMRI ProbtrackX ISOVF ilf l || id:ubm-a-858	Weighted median	111	0.0588636	0.0402137	0.143257	or
Atrial fibrillation || id:ebi-a-GCST006414	IDP dMRI ProbtrackX ISOVF ilf l || id:ubm-a-858	Weighted mode	111	0.0673418	0.0448473	0.136071	or
Atrial fibrillation || id:ebi-a-GCST006414	IDP dMRI ProbtrackX ISOVF ilf r || id:ubm-a-859	Inverse variance weighted	111	0.0452194	0.023289	0.0521783	or
Atrial fibrillation || id:ebi-a-GCST006414	IDP dMRI ProbtrackX ISOVF ilf r || id:ubm-a-859	MR Egger	111	0.0401281	0.0469189	0.394281	or
Atrial fibrillation || id:ebi-a-GCST006414	IDP dMRI ProbtrackX ISOVF ilf r || id:ubm-a-859	Simple mode	111	0.0378223	0.0868936	0.664219	or
Atrial fibrillation || id:ebi-a-GCST006414	IDP dMRI ProbtrackX ISOVF ilf r || id:ubm-a-859	Weighted median	111	0.0757971	0.0364187	0.0374093	or
Atrial fibrillation || id:ebi-a-GCST006414	IDP dMRI ProbtrackX ISOVF ilf r || id:ubm-a-859	Weighted mode	111	0.0858533	0.042986	0.0482682	or
Atrial fibrillation || id:ebi-a-GCST006414	IDP dMRI ProbtrackX ISOVF mcp || id:ubm-a-860	Inverse variance weighted	111	0.0128359	0.0233168	0.581976	or
Atrial fibrillation || id:ebi-a-GCST006414	IDP dMRI ProbtrackX ISOVF mcp || id:ubm-a-860	MR Egger	111	-0.0103325	0.0467697	0.825567	or
Atrial fibrillation || id:ebi-a-GCST006414	IDP dMRI ProbtrackX ISOVF mcp || id:ubm-a-860	Simple mode	111	0.00196367	0.0694742	0.977502	or
Atrial fibrillation || id:ebi-a-GCST006414	IDP dMRI ProbtrackX ISOVF mcp || id:ubm-a-860	Weighted median	111	-0.0138297	0.0394475	0.7259	or
Atrial fibrillation || id:ebi-a-GCST006414	IDP dMRI ProbtrackX ISOVF mcp || id:ubm-a-860	Weighted mode	111	-0.0224557	0.0402575	0.578113	or
Atrial fibrillation || id:ebi-a-GCST006414	IDP dMRI ProbtrackX ISOVF ml l || id:ubm-a-861	Inverse variance weighted	111	-0.0316862	0.0234225	0.176117	or
Atrial fibrillation || id:ebi-a-GCST006414	IDP dMRI ProbtrackX ISOVF ml l || id:ubm-a-861	MR Egger	111	-0.0558571	0.0470266	0.237503	or
Atrial fibrillation || id:ebi-a-GCST006414	IDP dMRI ProbtrackX ISOVF ml l || id:ubm-a-861	Simple mode	111	-0.0666123	0.079692	0.405039	or
Atrial fibrillation || id:ebi-a-GCST006414	IDP dMRI ProbtrackX ISOVF ml l || id:ubm-a-861	Weighted median	111	-0.0352831	0.0407492	0.386568	or
Atrial fibrillation || id:ebi-a-GCST006414	IDP dMRI ProbtrackX ISOVF ml l || id:ubm-a-861	Weighted mode	111	-0.0666123	0.0468763	0.158138	or
Atrial fibrillation || id:ebi-a-GCST006414	IDP dMRI ProbtrackX ISOVF ml r || id:ubm-a-862	Inverse variance weighted	111	-0.0577548	0.0232529	0.013	or
Atrial fibrillation || id:ebi-a-GCST006414	IDP dMRI ProbtrackX ISOVF ml r || id:ubm-a-862	MR Egger	111	-0.0213284	0.0466768	0.648625	or
Atrial fibrillation || id:ebi-a-GCST006414	IDP dMRI ProbtrackX ISOVF ml r || id:ubm-a-862	Simple mode	111	-0.0229113	0.0749488	0.760417	or
Atrial fibrillation || id:ebi-a-GCST006414	IDP dMRI ProbtrackX ISOVF ml r || id:ubm-a-862	Weighted median	111	-0.022886	0.0400838	0.568032	or
Atrial fibrillation || id:ebi-a-GCST006414	IDP dMRI ProbtrackX ISOVF ml r || id:ubm-a-862	Weighted mode	111	-0.0188775	0.0445846	0.672824	or
Atrial fibrillation || id:ebi-a-GCST006414	IDP dMRI ProbtrackX ISOVF ptr l || id:ubm-a-863	Inverse variance weighted	111	0.00299349	0.0223107	0.893266	or
Atrial fibrillation || id:ebi-a-GCST006414	IDP dMRI ProbtrackX ISOVF ptr l || id:ubm-a-863	MR Egger	111	-0.0235362	0.0447644	0.600109	or
Atrial fibrillation || id:ebi-a-GCST006414	IDP dMRI ProbtrackX ISOVF ptr l || id:ubm-a-863	Simple mode	111	0.0737238	0.072777	0.313279	or
Atrial fibrillation || id:ebi-a-GCST006414	IDP dMRI ProbtrackX ISOVF ptr l || id:ubm-a-863	Weighted median	111	-0.0140714	0.0392552	0.72	or
Atrial fibrillation || id:ebi-a-GCST006414	IDP dMRI ProbtrackX ISOVF ptr l || id:ubm-a-863	Weighted mode	111	-0.0211692	0.0422871	0.617647	or
Atrial fibrillation || id:ebi-a-GCST006414	IDP dMRI ProbtrackX ISOVF ptr r || id:ubm-a-864	Inverse variance weighted	111	0.0171102	0.0212928	0.421646	or
Atrial fibrillation || id:ebi-a-GCST006414	IDP dMRI ProbtrackX ISOVF ptr r || id:ubm-a-864	MR Egger	111	0.025484	0.0427441	0.552278	or
Atrial fibrillation || id:ebi-a-GCST006414	IDP dMRI ProbtrackX ISOVF ptr r || id:ubm-a-864	Simple mode	111	0.0123597	0.0741635	0.867948	or
Atrial fibrillation || id:ebi-a-GCST006414	IDP dMRI ProbtrackX ISOVF ptr r || id:ubm-a-864	Weighted median	111	0.0373403	0.0370578	0.313635	or
Atrial fibrillation || id:ebi-a-GCST006414	IDP dMRI ProbtrackX ISOVF ptr r || id:ubm-a-864	Weighted mode	111	0.0204809	0.0386165	0.596928	or
Atrial fibrillation || id:ebi-a-GCST006414	IDP dMRI ProbtrackX ISOVF slf l || id:ubm-a-865	Inverse variance weighted	111	0.034391	0.0224988	0.126371	or
Atrial fibrillation || id:ebi-a-GCST006414	IDP dMRI ProbtrackX ISOVF slf l || id:ubm-a-865	MR Egger	111	0.0104172	0.0452711	0.818441	or
Atrial fibrillation || id:ebi-a-GCST006414	IDP dMRI ProbtrackX ISOVF slf l || id:ubm-a-865	Simple mode	111	0.0147571	0.0822452	0.857932	or
Atrial fibrillation || id:ebi-a-GCST006414	IDP dMRI ProbtrackX ISOVF slf l || id:ubm-a-865	Weighted median	111	0.0431858	0.0368513	0.24124	or
Atrial fibrillation || id:ebi-a-GCST006414	IDP dMRI ProbtrackX ISOVF slf l || id:ubm-a-865	Weighted mode	111	0.0705728	0.0467998	0.134428	or
Atrial fibrillation || id:ebi-a-GCST006414	IDP dMRI ProbtrackX ISOVF slf r || id:ubm-a-866	Inverse variance weighted	111	0.0178219	0.0223928	0.426105	or
Atrial fibrillation || id:ebi-a-GCST006414	IDP dMRI ProbtrackX ISOVF slf r || id:ubm-a-866	MR Egger	111	0.0260196	0.0451058	0.565225	or
Atrial fibrillation || id:ebi-a-GCST006414	IDP dMRI ProbtrackX ISOVF slf r || id:ubm-a-866	Simple mode	111	0.0062228	0.0771418	0.935853	or
Atrial fibrillation || id:ebi-a-GCST006414	IDP dMRI ProbtrackX ISOVF slf r || id:ubm-a-866	Weighted median	111	0.0463215	0.0347971	0.183127	or
Atrial fibrillation || id:ebi-a-GCST006414	IDP dMRI ProbtrackX ISOVF slf r || id:ubm-a-866	Weighted mode	111	0.0646667	0.0396434	0.105706	or
Atrial fibrillation || id:ebi-a-GCST006414	IDP dMRI ProbtrackX ISOVF str l || id:ubm-a-867	Inverse variance weighted	111	0.00409589	0.0201364	0.838817	or
Atrial fibrillation || id:ebi-a-GCST006414	IDP dMRI ProbtrackX ISOVF str l || id:ubm-a-867	MR Egger	111	-0.00531527	0.0405943	0.896067	or
Atrial fibrillation || id:ebi-a-GCST006414	IDP dMRI ProbtrackX ISOVF str l || id:ubm-a-867	Simple mode	111	-0.0307872	0.0658565	0.641075	or
Atrial fibrillation || id:ebi-a-GCST006414	IDP dMRI ProbtrackX ISOVF str l || id:ubm-a-867	Weighted median	111	0.0140553	0.0303215	0.642975	or
Atrial fibrillation || id:ebi-a-GCST006414	IDP dMRI ProbtrackX ISOVF str l || id:ubm-a-867	Weighted mode	111	0.0230551	0.0402794	0.568232	or
Atrial fibrillation || id:ebi-a-GCST006414	IDP dMRI ProbtrackX ISOVF str r || id:ubm-a-868	Inverse variance weighted	111	0.014048	0.0200539	0.483609	or
Atrial fibrillation || id:ebi-a-GCST006414	IDP dMRI ProbtrackX ISOVF str r || id:ubm-a-868	MR Egger	111	0.043284	0.0402645	0.284753	or
Atrial fibrillation || id:ebi-a-GCST006414	IDP dMRI ProbtrackX ISOVF str r || id:ubm-a-868	Simple mode	111	0.00248701	0.0753852	0.973742	or
Atrial fibrillation || id:ebi-a-GCST006414	IDP dMRI ProbtrackX ISOVF str r || id:ubm-a-868	Weighted median	111	0.0184606	0.0309837	0.551298	or
Atrial fibrillation || id:ebi-a-GCST006414	IDP dMRI ProbtrackX ISOVF str r || id:ubm-a-868	Weighted mode	111	0.0607929	0.0465964	0.194728	or
Atrial fibrillation || id:ebi-a-GCST006414	IDP dMRI ProbtrackX ISOVF unc l || id:ubm-a-869	Inverse variance weighted	111	0.00118776	0.022473	0.957849	or
Atrial fibrillation || id:ebi-a-GCST006414	IDP dMRI ProbtrackX ISOVF unc l || id:ubm-a-869	MR Egger	111	-0.0468304	0.0450947	0.30134	or
Atrial fibrillation || id:ebi-a-GCST006414	IDP dMRI ProbtrackX ISOVF unc l || id:ubm-a-869	Simple mode	111	0.0248473	0.0735588	0.736167	or
Atrial fibrillation || id:ebi-a-GCST006414	IDP dMRI ProbtrackX ISOVF unc l || id:ubm-a-869	Weighted median	111	0.00158118	0.0362154	0.965175	or
Atrial fibrillation || id:ebi-a-GCST006414	IDP dMRI ProbtrackX ISOVF unc l || id:ubm-a-869	Weighted mode	111	0.0029246	0.0418216	0.944376	or
Atrial fibrillation || id:ebi-a-GCST006414	IDP dMRI ProbtrackX ISOVF unc r || id:ubm-a-870	Inverse variance weighted	111	-0.013322	0.0260763	0.609431	or
Atrial fibrillation || id:ebi-a-GCST006414	IDP dMRI ProbtrackX ISOVF unc r || id:ubm-a-870	MR Egger	111	-0.0410287	0.0525009	0.43621	or
Atrial fibrillation || id:ebi-a-GCST006414	IDP dMRI ProbtrackX ISOVF unc r || id:ubm-a-870	Simple mode	111	0.0285741	0.0892458	0.749445	or
Atrial fibrillation || id:ebi-a-GCST006414	IDP dMRI ProbtrackX ISOVF unc r || id:ubm-a-870	Weighted median	111	-0.0125338	0.0365606	0.731731	or
Atrial fibrillation || id:ebi-a-GCST006414	IDP dMRI ProbtrackX ISOVF unc r || id:ubm-a-870	Weighted mode	111	0.0285741	0.0550512	0.604772	or
Atrial fibrillation || id:ebi-a-GCST006414	IDP dMRI ProbtrackX L1 ar l || id:ubm-a-709	Inverse variance weighted	111	0.0197616	0.0272228	0.467885	or
Atrial fibrillation || id:ebi-a-GCST006414	IDP dMRI ProbtrackX L1 ar l || id:ubm-a-709	Inverse variance weighted	2	0.0346331	0.0528987	0.512656	steiger
Atrial fibrillation || id:ebi-a-GCST006414	IDP dMRI ProbtrackX L1 ar l || id:ubm-a-709	MR Egger	111	-0.0381709	0.0544857	0.485066	or
Atrial fibrillation || id:ebi-a-GCST006414	IDP dMRI ProbtrackX L1 ar l || id:ubm-a-709	Simple mode	111	-0.00560484	0.0741691	0.9399	or
Atrial fibrillation || id:ebi-a-GCST006414	IDP dMRI ProbtrackX L1 ar l || id:ubm-a-709	Weighted median	111	0.0146973	0.0376716	0.696431	or
Atrial fibrillation || id:ebi-a-GCST006414	IDP dMRI ProbtrackX L1 ar l || id:ubm-a-709	Weighted mode	111	0.0111209	0.0412212	0.78783	or
Atrial fibrillation || id:ebi-a-GCST006414	IDP dMRI ProbtrackX L1 ar r || id:ubm-a-710	Inverse variance weighted	111	0.0013951	0.0261458	0.957446	or
Atrial fibrillation || id:ebi-a-GCST006414	IDP dMRI ProbtrackX L1 ar r || id:ubm-a-710	MR Egger	111	-0.00941125	0.052722	0.858656	or
Atrial fibrillation || id:ebi-a-GCST006414	IDP dMRI ProbtrackX L1 ar r || id:ubm-a-710	Simple mode	111	-0.0279124	0.0745553	0.708839	or
Atrial fibrillation || id:ebi-a-GCST006414	IDP dMRI ProbtrackX L1 ar r || id:ubm-a-710	Weighted median	111	-0.020462	0.0399019	0.608087	or
Atrial fibrillation || id:ebi-a-GCST006414	IDP dMRI ProbtrackX L1 ar r || id:ubm-a-710	Weighted mode	111	-0.0224512	0.039537	0.571291	or
Atrial fibrillation || id:ebi-a-GCST006414	IDP dMRI ProbtrackX L1 atr l || id:ubm-a-711	Inverse variance weighted	111	0.0341267	0.0194073	0.0786711	or
Atrial fibrillation || id:ebi-a-GCST006414	IDP dMRI ProbtrackX L1 atr l || id:ubm-a-711	Inverse variance weighted	2	0.0382357	0.0420074	0.36271	steiger
Atrial fibrillation || id:ebi-a-GCST006414	IDP dMRI ProbtrackX L1 atr l || id:ubm-a-711	MR Egger	111	0.0299264	0.0391113	0.44583	or
Atrial fibrillation || id:ebi-a-GCST006414	IDP dMRI ProbtrackX L1 atr l || id:ubm-a-711	Simple mode	111	-0.0226333	0.0633536	0.721587	or
Atrial fibrillation || id:ebi-a-GCST006414	IDP dMRI ProbtrackX L1 atr l || id:ubm-a-711	Weighted median	111	0.0156785	0.033029	0.635008	or
Atrial fibrillation || id:ebi-a-GCST006414	IDP dMRI ProbtrackX L1 atr l || id:ubm-a-711	Weighted mode	111	0.00798322	0.0355281	0.822629	or
Atrial fibrillation || id:ebi-a-GCST006414	IDP dMRI ProbtrackX L1 atr r || id:ubm-a-712	Inverse variance weighted	111	0.0381081	0.0194248	0.0497829	or
Atrial fibrillation || id:ebi-a-GCST006414	IDP dMRI ProbtrackX L1 atr r || id:ubm-a-712	MR Egger	111	0.0383408	0.0391539	0.329633	or
Atrial fibrillation || id:ebi-a-GCST006414	IDP dMRI ProbtrackX L1 atr r || id:ubm-a-712	Simple mode	111	-0.0172746	0.0622882	0.782044	or
Atrial fibrillation || id:ebi-a-GCST006414	IDP dMRI ProbtrackX L1 atr r || id:ubm-a-712	Weighted median	111	0.0356241	0.0349839	0.308535	or
Atrial fibrillation || id:ebi-a-GCST006414	IDP dMRI ProbtrackX L1 atr r || id:ubm-a-712	Weighted mode	111	0.0358418	0.0356036	0.316293	or
Atrial fibrillation || id:ebi-a-GCST006414	IDP dMRI ProbtrackX L1 cgc l || id:ubm-a-713	Inverse variance weighted	111	0.0338587	0.0231941	0.144346	or
Atrial fibrillation || id:ebi-a-GCST006414	IDP dMRI ProbtrackX L1 cgc l || id:ubm-a-713	MR Egger	111	0.0349632	0.0467616	0.456257	or
Atrial fibrillation || id:ebi-a-GCST006414	IDP dMRI ProbtrackX L1 cgc l || id:ubm-a-713	Simple mode	111	0.0327745	0.0815848	0.688667	or
Atrial fibrillation || id:ebi-a-GCST006414	IDP dMRI ProbtrackX L1 cgc l || id:ubm-a-713	Weighted median	111	0.0858992	0.0340951	0.0117554	or
Atrial fibrillation || id:ebi-a-GCST006414	IDP dMRI ProbtrackX L1 cgc l || id:ubm-a-713	Weighted mode	111	0.0770507	0.0418869	0.068539	or
Atrial fibrillation || id:ebi-a-GCST006414	IDP dMRI ProbtrackX L1 cgc r || id:ubm-a-714	Inverse variance weighted	111	0.0278962	0.0241304	0.247657	or
Atrial fibrillation || id:ebi-a-GCST006414	IDP dMRI ProbtrackX L1 cgc r || id:ubm-a-714	MR Egger	111	0.0106844	0.0486036	0.826416	or
Atrial fibrillation || id:ebi-a-GCST006414	IDP dMRI ProbtrackX L1 cgc r || id:ubm-a-714	Simple mode	111	-0.0364804	0.081264	0.654378	or
Atrial fibrillation || id:ebi-a-GCST006414	IDP dMRI ProbtrackX L1 cgc r || id:ubm-a-714	Weighted median	111	-0.013681	0.0363324	0.706508	or
Atrial fibrillation || id:ebi-a-GCST006414	IDP dMRI ProbtrackX L1 cgc r || id:ubm-a-714	Weighted mode	111	-0.0138694	0.0602019	0.818223	or
Atrial fibrillation || id:ebi-a-GCST006414	IDP dMRI ProbtrackX L1 cgh l || id:ubm-a-715	Inverse variance weighted	111	0.0114291	0.0247274	0.643935	or
Atrial fibrillation || id:ebi-a-GCST006414	IDP dMRI ProbtrackX L1 cgh l || id:ubm-a-715	MR Egger	111	0.00183279	0.0498315	0.970728	or
Atrial fibrillation || id:ebi-a-GCST006414	IDP dMRI ProbtrackX L1 cgh l || id:ubm-a-715	Simple mode	111	-0.0244719	0.0953562	0.797939	or
Atrial fibrillation || id:ebi-a-GCST006414	IDP dMRI ProbtrackX L1 cgh l || id:ubm-a-715	Weighted median	111	0.0172794	0.0411966	0.674897	or
Atrial fibrillation || id:ebi-a-GCST006414	IDP dMRI ProbtrackX L1 cgh l || id:ubm-a-715	Weighted mode	111	0.00462699	0.045513	0.919209	or
Atrial fibrillation || id:ebi-a-GCST006414	IDP dMRI ProbtrackX L1 cgh r || id:ubm-a-716	Inverse variance weighted	111	0.0323028	0.0239278	0.177012	or
Atrial fibrillation || id:ebi-a-GCST006414	IDP dMRI ProbtrackX L1 cgh r || id:ubm-a-716	MR Egger	111	0.0654274	0.0481233	0.176769	or
Atrial fibrillation || id:ebi-a-GCST006414	IDP dMRI ProbtrackX L1 cgh r || id:ubm-a-716	Simple mode	111	-0.0305413	0.0747512	0.683647	or
Atrial fibrillation || id:ebi-a-GCST006414	IDP dMRI ProbtrackX L1 cgh r || id:ubm-a-716	Weighted median	111	0.0434343	0.0362435	0.230761	or
Atrial fibrillation || id:ebi-a-GCST006414	IDP dMRI ProbtrackX L1 cgh r || id:ubm-a-716	Weighted mode	111	0.0377665	0.0409457	0.358362	or
Atrial fibrillation || id:ebi-a-GCST006414	IDP dMRI ProbtrackX L1 cst l || id:ubm-a-717	Inverse variance weighted	111	0.0171465	0.0229993	0.455955	or
Atrial fibrillation || id:ebi-a-GCST006414	IDP dMRI ProbtrackX L1 cst l || id:ubm-a-717	Inverse variance weighted	2	0.0038311	0.0504218	0.939434	steiger
Atrial fibrillation || id:ebi-a-GCST006414	IDP dMRI ProbtrackX L1 cst l || id:ubm-a-717	MR Egger	111	0.00553884	0.0463589	0.905117	or
Atrial fibrillation || id:ebi-a-GCST006414	IDP dMRI ProbtrackX L1 cst l || id:ubm-a-717	Simple mode	111	0.0108369	0.0662151	0.870297	or
Atrial fibrillation || id:ebi-a-GCST006414	IDP dMRI ProbtrackX L1 cst l || id:ubm-a-717	Weighted median	111	0.0060596	0.0388467	0.876043	or
Atrial fibrillation || id:ebi-a-GCST006414	IDP dMRI ProbtrackX L1 cst l || id:ubm-a-717	Weighted mode	111	0.00578294	0.039891	0.885001	or
Atrial fibrillation || id:ebi-a-GCST006414	IDP dMRI ProbtrackX L1 cst r || id:ubm-a-718	Inverse variance weighted	111	0.0548604	0.0229247	0.0167083	or
Atrial fibrillation || id:ebi-a-GCST006414	IDP dMRI ProbtrackX L1 cst r || id:ubm-a-718	MR Egger	111	0.0812394	0.0461445	0.0811203	or
Atrial fibrillation || id:ebi-a-GCST006414	IDP dMRI ProbtrackX L1 cst r || id:ubm-a-718	Simple mode	111	0.0708757	0.0695391	0.310334	or
Atrial fibrillation || id:ebi-a-GCST006414	IDP dMRI ProbtrackX L1 cst r || id:ubm-a-718	Weighted median	111	0.0705694	0.0372525	0.0581783	or
Atrial fibrillation || id:ebi-a-GCST006414	IDP dMRI ProbtrackX L1 cst r || id:ubm-a-718	Weighted mode	111	0.0758742	0.0409702	0.0667164	or
Atrial fibrillation || id:ebi-a-GCST006414	IDP dMRI ProbtrackX L1 fma || id:ubm-a-719	Inverse variance weighted	111	0.0289844	0.0223606	0.194898	or
Atrial fibrillation || id:ebi-a-GCST006414	IDP dMRI ProbtrackX L1 fma || id:ubm-a-719	MR Egger	111	0.025917	0.0448829	0.564836	or
Atrial fibrillation || id:ebi-a-GCST006414	IDP dMRI ProbtrackX L1 fma || id:ubm-a-719	Simple mode	111	0.0077223	0.0805754	0.923822	or
Atrial fibrillation || id:ebi-a-GCST006414	IDP dMRI ProbtrackX L1 fma || id:ubm-a-719	Weighted median	111	0.0083956	0.0371728	0.821316	or
Atrial fibrillation || id:ebi-a-GCST006414	IDP dMRI ProbtrackX L1 fma || id:ubm-a-719	Weighted mode	111	0.024012	0.040614	0.555583	or
Atrial fibrillation || id:ebi-a-GCST006414	IDP dMRI ProbtrackX L1 fmi || id:ubm-a-720	Inverse variance weighted	111	0.0244432	0.0214882	0.255324	or
Atrial fibrillation || id:ebi-a-GCST006414	IDP dMRI ProbtrackX L1 fmi || id:ubm-a-720	MR Egger	111	0.00478204	0.0432848	0.912233	or
Atrial fibrillation || id:ebi-a-GCST006414	IDP dMRI ProbtrackX L1 fmi || id:ubm-a-720	Simple mode	111	-0.0301547	0.0757594	0.691377	or
Atrial fibrillation || id:ebi-a-GCST006414	IDP dMRI ProbtrackX L1 fmi || id:ubm-a-720	Weighted median	111	-0.00158095	0.0395469	0.968112	or
Atrial fibrillation || id:ebi-a-GCST006414	IDP dMRI ProbtrackX L1 fmi || id:ubm-a-720	Weighted mode	111	-0.021725	0.0386764	0.575455	or
Atrial fibrillation || id:ebi-a-GCST006414	IDP dMRI ProbtrackX L1 ifo l || id:ubm-a-721	Inverse variance weighted	111	0.0477357	0.0214027	0.0257237	or
Atrial fibrillation || id:ebi-a-GCST006414	IDP dMRI ProbtrackX L1 ifo l || id:ubm-a-721	MR Egger	111	-0.00439345	0.0427803	0.918391	or
Atrial fibrillation || id:ebi-a-GCST006414	IDP dMRI ProbtrackX L1 ifo l || id:ubm-a-721	Simple mode	111	0.0595982	0.0788084	0.451121	or
Atrial fibrillation || id:ebi-a-GCST006414	IDP dMRI ProbtrackX L1 ifo l || id:ubm-a-721	Weighted median	111	0.022736	0.0371709	0.540763	or
Atrial fibrillation || id:ebi-a-GCST006414	IDP dMRI ProbtrackX L1 ifo l || id:ubm-a-721	Weighted mode	111	0.0137944	0.0382763	0.719245	or
Atrial fibrillation || id:ebi-a-GCST006414	IDP dMRI ProbtrackX L1 ifo r || id:ubm-a-722	Inverse variance weighted	111	0.0455976	0.0221193	0.0392612	or
Atrial fibrillation || id:ebi-a-GCST006414	IDP dMRI ProbtrackX L1 ifo r || id:ubm-a-722	MR Egger	111	0.00851666	0.0444301	0.848344	or
Atrial fibrillation || id:ebi-a-GCST006414	IDP dMRI ProbtrackX L1 ifo r || id:ubm-a-722	Simple mode	111	-0.0472913	0.0780674	0.545911	or
Atrial fibrillation || id:ebi-a-GCST006414	IDP dMRI ProbtrackX L1 ifo r || id:ubm-a-722	Weighted median	111	0.0548918	0.0400644	0.170659	or
Atrial fibrillation || id:ebi-a-GCST006414	IDP dMRI ProbtrackX L1 ifo r || id:ubm-a-722	Weighted mode	111	0.0508869	0.0397628	0.203322	or
Atrial fibrillation || id:ebi-a-GCST006414	IDP dMRI ProbtrackX L1 ilf l || id:ubm-a-723	Inverse variance weighted	111	0.0573386	0.0216508	0.00808901	or
Atrial fibrillation || id:ebi-a-GCST006414	IDP dMRI ProbtrackX L1 ilf l || id:ubm-a-723	MR Egger	111	-0.00223617	0.0431705	0.958784	or
Atrial fibrillation || id:ebi-a-GCST006414	IDP dMRI ProbtrackX L1 ilf l || id:ubm-a-723	Simple mode	111	-0.00755375	0.0701731	0.914474	or
Atrial fibrillation || id:ebi-a-GCST006414	IDP dMRI ProbtrackX L1 ilf l || id:ubm-a-723	Weighted median	111	0.0270948	0.0385872	0.482572	or
Atrial fibrillation || id:ebi-a-GCST006414	IDP dMRI ProbtrackX L1 ilf l || id:ubm-a-723	Weighted mode	111	0.00880799	0.0393444	0.823275	or
Atrial fibrillation || id:ebi-a-GCST006414	IDP dMRI ProbtrackX L1 ilf r || id:ubm-a-724	Inverse variance weighted	111	0.0339537	0.0210261	0.106347	or
Atrial fibrillation || id:ebi-a-GCST006414	IDP dMRI ProbtrackX L1 ilf r || id:ubm-a-724	Inverse variance weighted	2	0.0522739	0.0466416	0.262391	steiger
Atrial fibrillation || id:ebi-a-GCST006414	IDP dMRI ProbtrackX L1 ilf r || id:ubm-a-724	MR Egger	111	-0.0087066	0.042126	0.836645	or
Atrial fibrillation || id:ebi-a-GCST006414	IDP dMRI ProbtrackX L1 ilf r || id:ubm-a-724	Simple mode	111	-0.0218072	0.0726314	0.764557	or
Atrial fibrillation || id:ebi-a-GCST006414	IDP dMRI ProbtrackX L1 ilf r || id:ubm-a-724	Weighted median	111	0.00104327	0.0336151	0.975241	or
Atrial fibrillation || id:ebi-a-GCST006414	IDP dMRI ProbtrackX L1 ilf r || id:ubm-a-724	Weighted mode	111	0.0153328	0.0405565	0.706114	or
Atrial fibrillation || id:ebi-a-GCST006414	IDP dMRI ProbtrackX L1 mcp || id:ubm-a-725	Inverse variance weighted	111	0.000636136	0.0229951	0.97793	or
Atrial fibrillation || id:ebi-a-GCST006414	IDP dMRI ProbtrackX L1 mcp || id:ubm-a-725	MR Egger	111	0.00866731	0.0461681	0.851434	or
Atrial fibrillation || id:ebi-a-GCST006414	IDP dMRI ProbtrackX L1 mcp || id:ubm-a-725	Simple mode	111	-0.0110722	0.0718364	0.877789	or
Atrial fibrillation || id:ebi-a-GCST006414	IDP dMRI ProbtrackX L1 mcp || id:ubm-a-725	Weighted median	111	-0.0178961	0.0375035	0.63323	or
Atrial fibrillation || id:ebi-a-GCST006414	IDP dMRI ProbtrackX L1 mcp || id:ubm-a-725	Weighted mode	111	-0.0251327	0.040437	0.535539	or
Atrial fibrillation || id:ebi-a-GCST006414	IDP dMRI ProbtrackX L1 ml l || id:ubm-a-726	Inverse variance weighted	111	-0.0159472	0.0244935	0.514995	or
Atrial fibrillation || id:ebi-a-GCST006414	IDP dMRI ProbtrackX L1 ml l || id:ubm-a-726	MR Egger	111	-0.0738983	0.0489442	0.133975	or
Atrial fibrillation || id:ebi-a-GCST006414	IDP dMRI ProbtrackX L1 ml l || id:ubm-a-726	Simple mode	111	-0.0365082	0.0907215	0.688156	or
Atrial fibrillation || id:ebi-a-GCST006414	IDP dMRI ProbtrackX L1 ml l || id:ubm-a-726	Weighted median	111	-0.0412375	0.0425974	0.333006	or
Atrial fibrillation || id:ebi-a-GCST006414	IDP dMRI ProbtrackX L1 ml l || id:ubm-a-726	Weighted mode	111	-0.0659192	0.0447444	0.143542	or
Atrial fibrillation || id:ebi-a-GCST006414	IDP dMRI ProbtrackX L1 ml r || id:ubm-a-727	Inverse variance weighted	111	-0.043076	0.0244507	0.0781117	or
Atrial fibrillation || id:ebi-a-GCST006414	IDP dMRI ProbtrackX L1 ml r || id:ubm-a-727	MR Egger	111	-0.03786	0.0493149	0.444313	or
Atrial fibrillation || id:ebi-a-GCST006414	IDP dMRI ProbtrackX L1 ml r || id:ubm-a-727	Simple mode	111	-0.00477162	0.0871066	0.956414	or
Atrial fibrillation || id:ebi-a-GCST006414	IDP dMRI ProbtrackX L1 ml r || id:ubm-a-727	Weighted median	111	-0.0219917	0.0434078	0.612415	or
Atrial fibrillation || id:ebi-a-GCST006414	IDP dMRI ProbtrackX L1 ml r || id:ubm-a-727	Weighted mode	111	-0.0400828	0.0499539	0.424054	or
Atrial fibrillation || id:ebi-a-GCST006414	IDP dMRI ProbtrackX L1 ptr l || id:ubm-a-728	Inverse variance weighted	111	0.0387605	0.0210245	0.0652437	or
Atrial fibrillation || id:ebi-a-GCST006414	IDP dMRI ProbtrackX L1 ptr l || id:ubm-a-728	MR Egger	111	-0.0167028	0.0422028	0.693044	or
Atrial fibrillation || id:ebi-a-GCST006414	IDP dMRI ProbtrackX L1 ptr l || id:ubm-a-728	Simple mode	111	0.00439382	0.0711045	0.950839	or
Atrial fibrillation || id:ebi-a-GCST006414	IDP dMRI ProbtrackX L1 ptr l || id:ubm-a-728	Weighted median	111	-0.00682737	0.0348823	0.844825	or
Atrial fibrillation || id:ebi-a-GCST006414	IDP dMRI ProbtrackX L1 ptr l || id:ubm-a-728	Weighted mode	111	-0.00394805	0.0377249	0.916841	or
Atrial fibrillation || id:ebi-a-GCST006414	IDP dMRI ProbtrackX L1 ptr r || id:ubm-a-729	Inverse variance weighted	111	0.0284207	0.0207739	0.171283	or
Atrial fibrillation || id:ebi-a-GCST006414	IDP dMRI ProbtrackX L1 ptr r || id:ubm-a-729	MR Egger	111	-0.000627316	0.0416913	0.988022	or
Atrial fibrillation || id:ebi-a-GCST006414	IDP dMRI ProbtrackX L1 ptr r || id:ubm-a-729	Simple mode	111	0.217306	0.0755571	0.00483681	or
Atrial fibrillation || id:ebi-a-GCST006414	IDP dMRI ProbtrackX L1 ptr r || id:ubm-a-729	Weighted median	111	-0.00284835	0.0357602	0.936515	or
Atrial fibrillation || id:ebi-a-GCST006414	IDP dMRI ProbtrackX L1 ptr r || id:ubm-a-729	Weighted mode	111	-0.00822186	0.0384326	0.830998	or
Atrial fibrillation || id:ebi-a-GCST006414	IDP dMRI ProbtrackX L1 slf l || id:ubm-a-730	Inverse variance weighted	111	0.0408596	0.0232364	0.0786734	or
Atrial fibrillation || id:ebi-a-GCST006414	IDP dMRI ProbtrackX L1 slf l || id:ubm-a-730	MR Egger	111	0.00232771	0.0466727	0.960315	or
Atrial fibrillation || id:ebi-a-GCST006414	IDP dMRI ProbtrackX L1 slf l || id:ubm-a-730	Simple mode	111	0.00538069	0.0684538	0.937491	or
Atrial fibrillation || id:ebi-a-GCST006414	IDP dMRI ProbtrackX L1 slf l || id:ubm-a-730	Weighted median	111	0.0538484	0.0359185	0.133827	or
Atrial fibrillation || id:ebi-a-GCST006414	IDP dMRI ProbtrackX L1 slf l || id:ubm-a-730	Weighted mode	111	0.0282081	0.0393394	0.474866	or
Atrial fibrillation || id:ebi-a-GCST006414	IDP dMRI ProbtrackX L1 slf r || id:ubm-a-731	Inverse variance weighted	111	0.0275625	0.021592	0.201773	or
Atrial fibrillation || id:ebi-a-GCST006414	IDP dMRI ProbtrackX L1 slf r || id:ubm-a-731	Inverse variance weighted	2	0.0588204	0.0441644	0.182909	steiger
Atrial fibrillation || id:ebi-a-GCST006414	IDP dMRI ProbtrackX L1 slf r || id:ubm-a-731	MR Egger	111	0.00153041	0.0434494	0.971966	or
Atrial fibrillation || id:ebi-a-GCST006414	IDP dMRI ProbtrackX L1 slf r || id:ubm-a-731	Simple mode	111	-0.0654383	0.0681633	0.33915	or
Atrial fibrillation || id:ebi-a-GCST006414	IDP dMRI ProbtrackX L1 slf r || id:ubm-a-731	Weighted median	111	0.00748642	0.0307951	0.807925	or
Atrial fibrillation || id:ebi-a-GCST006414	IDP dMRI ProbtrackX L1 slf r || id:ubm-a-731	Weighted mode	111	0.0149992	0.0368833	0.685043	or
Atrial fibrillation || id:ebi-a-GCST006414	IDP dMRI ProbtrackX L1 str l || id:ubm-a-732	Inverse variance weighted	111	0.0245876	0.0198118	0.214584	or
Atrial fibrillation || id:ebi-a-GCST006414	IDP dMRI ProbtrackX L1 str l || id:ubm-a-732	MR Egger	111	0.00782864	0.0398856	0.844759	or
Atrial fibrillation || id:ebi-a-GCST006414	IDP dMRI ProbtrackX L1 str l || id:ubm-a-732	Simple mode	111	0.0303873	0.0609195	0.618909	or
Atrial fibrillation || id:ebi-a-GCST006414	IDP dMRI ProbtrackX L1 str l || id:ubm-a-732	Weighted median	111	0.00177215	0.0324596	0.956461	or
Atrial fibrillation || id:ebi-a-GCST006414	IDP dMRI ProbtrackX L1 str l || id:ubm-a-732	Weighted mode	111	0.00473311	0.0320706	0.882941	or
Atrial fibrillation || id:ebi-a-GCST006414	IDP dMRI ProbtrackX L1 str r || id:ubm-a-733	Inverse variance weighted	111	0.0410751	0.0184818	0.0262523	or
Atrial fibrillation || id:ebi-a-GCST006414	IDP dMRI ProbtrackX L1 str r || id:ubm-a-733	MR Egger	111	0.0388238	0.0372665	0.299814	or
Atrial fibrillation || id:ebi-a-GCST006414	IDP dMRI ProbtrackX L1 str r || id:ubm-a-733	Simple mode	111	0.0154316	0.0605533	0.79932	or
Atrial fibrillation || id:ebi-a-GCST006414	IDP dMRI ProbtrackX L1 str r || id:ubm-a-733	Weighted median	111	0.0311362	0.0316288	0.324906	or
Atrial fibrillation || id:ebi-a-GCST006414	IDP dMRI ProbtrackX L1 str r || id:ubm-a-733	Weighted mode	111	0.0265027	0.0307548	0.390704	or
Atrial fibrillation || id:ebi-a-GCST006414	IDP dMRI ProbtrackX L1 unc l || id:ubm-a-734	Inverse variance weighted	111	0.0390703	0.0193385	0.0433478	or
Atrial fibrillation || id:ebi-a-GCST006414	IDP dMRI ProbtrackX L1 unc l || id:ubm-a-734	Inverse variance weighted	2	0.0282855	0.0433956	0.514527	steiger
Atrial fibrillation || id:ebi-a-GCST006414	IDP dMRI ProbtrackX L1 unc l || id:ubm-a-734	MR Egger	111	0.00924279	0.0388072	0.812195	or
Atrial fibrillation || id:ebi-a-GCST006414	IDP dMRI ProbtrackX L1 unc l || id:ubm-a-734	Simple mode	111	-0.0544538	0.0688927	0.430987	or
Atrial fibrillation || id:ebi-a-GCST006414	IDP dMRI ProbtrackX L1 unc l || id:ubm-a-734	Weighted median	111	0.0351979	0.0350515	0.315293	or
Atrial fibrillation || id:ebi-a-GCST006414	IDP dMRI ProbtrackX L1 unc l || id:ubm-a-734	Weighted mode	111	0.00528498	0.0414765	0.89884	or
Atrial fibrillation || id:ebi-a-GCST006414	IDP dMRI ProbtrackX L1 unc r || id:ubm-a-735	Inverse variance weighted	111	0.0296137	0.0214236	0.166883	or
Atrial fibrillation || id:ebi-a-GCST006414	IDP dMRI ProbtrackX L1 unc r || id:ubm-a-735	MR Egger	111	0.0215558	0.0431929	0.618743	or
Atrial fibrillation || id:ebi-a-GCST006414	IDP dMRI ProbtrackX L1 unc r || id:ubm-a-735	Simple mode	111	0.0575182	0.0809626	0.478942	or
Atrial fibrillation || id:ebi-a-GCST006414	IDP dMRI ProbtrackX L1 unc r || id:ubm-a-735	Weighted median	111	0.0739308	0.0346659	0.0329521	or
Atrial fibrillation || id:ebi-a-GCST006414	IDP dMRI ProbtrackX L1 unc r || id:ubm-a-735	Weighted mode	111	0.0810376	0.0427472	0.0606188	or
Atrial fibrillation || id:ebi-a-GCST006414	IDP dMRI ProbtrackX L2 ar l || id:ubm-a-736	Inverse variance weighted	111	0.026069	0.0260221	0.31644	or
Atrial fibrillation || id:ebi-a-GCST006414	IDP dMRI ProbtrackX L2 ar l || id:ubm-a-736	Inverse variance weighted	2	0.0220678	0.0514255	0.667835	steiger
Atrial fibrillation || id:ebi-a-GCST006414	IDP dMRI ProbtrackX L2 ar l || id:ubm-a-736	MR Egger	111	-0.0419513	0.0519185	0.420838	or
Atrial fibrillation || id:ebi-a-GCST006414	IDP dMRI ProbtrackX L2 ar l || id:ubm-a-736	Simple mode	111	-0.044622	0.0706953	0.529227	or
Atrial fibrillation || id:ebi-a-GCST006414	IDP dMRI ProbtrackX L2 ar l || id:ubm-a-736	Weighted median	111	0.0189701	0.0408671	0.642511	or
Atrial fibrillation || id:ebi-a-GCST006414	IDP dMRI ProbtrackX L2 ar l || id:ubm-a-736	Weighted mode	111	-0.0121205	0.0421301	0.774124	or
Atrial fibrillation || id:ebi-a-GCST006414	IDP dMRI ProbtrackX L2 ar r || id:ubm-a-737	Inverse variance weighted	111	0.00605088	0.0244236	0.80433	or
Atrial fibrillation || id:ebi-a-GCST006414	IDP dMRI ProbtrackX L2 ar r || id:ubm-a-737	MR Egger	111	0.00559394	0.0492719	0.909818	or
Atrial fibrillation || id:ebi-a-GCST006414	IDP dMRI ProbtrackX L2 ar r || id:ubm-a-737	Simple mode	111	-0.0236515	0.0681292	0.729137	or
Atrial fibrillation || id:ebi-a-GCST006414	IDP dMRI ProbtrackX L2 ar r || id:ubm-a-737	Weighted median	111	0.0196699	0.0396095	0.619474	or
Atrial fibrillation || id:ebi-a-GCST006414	IDP dMRI ProbtrackX L2 ar r || id:ubm-a-737	Weighted mode	111	0.0100315	0.0392557	0.798781	or
Atrial fibrillation || id:ebi-a-GCST006414	IDP dMRI ProbtrackX L2 atr l || id:ubm-a-738	Inverse variance weighted	111	0.0214458	0.0219465	0.328478	or
Atrial fibrillation || id:ebi-a-GCST006414	IDP dMRI ProbtrackX L2 atr l || id:ubm-a-738	Inverse variance weighted	2	0.00335712	0.0461719	0.942037	steiger
Atrial fibrillation || id:ebi-a-GCST006414	IDP dMRI ProbtrackX L2 atr l || id:ubm-a-738	MR Egger	111	-0.00270774	0.0441727	0.951233	or
Atrial fibrillation || id:ebi-a-GCST006414	IDP dMRI ProbtrackX L2 atr l || id:ubm-a-738	Simple mode	111	0.0111055	0.0761887	0.884375	or
Atrial fibrillation || id:ebi-a-GCST006414	IDP dMRI ProbtrackX L2 atr l || id:ubm-a-738	Weighted median	111	0.00611803	0.036383	0.86646	or
Atrial fibrillation || id:ebi-a-GCST006414	IDP dMRI ProbtrackX L2 atr l || id:ubm-a-738	Weighted mode	111	0.00712395	0.0397434	0.858072	or
Atrial fibrillation || id:ebi-a-GCST006414	IDP dMRI ProbtrackX L2 atr r || id:ubm-a-739	Inverse variance weighted	111	0.0221529	0.0227045	0.32921	or
Atrial fibrillation || id:ebi-a-GCST006414	IDP dMRI ProbtrackX L2 atr r || id:ubm-a-739	Inverse variance weighted	2	0.0245469	0.0458724	0.592572	steiger
Atrial fibrillation || id:ebi-a-GCST006414	IDP dMRI ProbtrackX L2 atr r || id:ubm-a-739	MR Egger	111	0.0239868	0.0457444	0.601088	or
Atrial fibrillation || id:ebi-a-GCST006414	IDP dMRI ProbtrackX L2 atr r || id:ubm-a-739	Simple mode	111	-0.0989302	0.0733083	0.179944	or
Atrial fibrillation || id:ebi-a-GCST006414	IDP dMRI ProbtrackX L2 atr r || id:ubm-a-739	Weighted median	111	0.00891143	0.0379421	0.814311	or
Atrial fibrillation || id:ebi-a-GCST006414	IDP dMRI ProbtrackX L2 atr r || id:ubm-a-739	Weighted mode	111	-0.00476241	0.0401018	0.905684	or
Atrial fibrillation || id:ebi-a-GCST006414	IDP dMRI ProbtrackX L2 cgc l || id:ubm-a-740	Inverse variance weighted	111	-0.0131642	0.0226678	0.561414	or
Atrial fibrillation || id:ebi-a-GCST006414	IDP dMRI ProbtrackX L2 cgc l || id:ubm-a-740	MR Egger	111	-0.00956043	0.0456935	0.83466	or
Atrial fibrillation || id:ebi-a-GCST006414	IDP dMRI ProbtrackX L2 cgc l || id:ubm-a-740	Simple mode	111	-0.056288	0.0718372	0.434989	or
Atrial fibrillation || id:ebi-a-GCST006414	IDP dMRI ProbtrackX L2 cgc l || id:ubm-a-740	Weighted median	111	-0.0485601	0.0381481	0.20304	or
Atrial fibrillation || id:ebi-a-GCST006414	IDP dMRI ProbtrackX L2 cgc l || id:ubm-a-740	Weighted mode	111	-0.056288	0.0410765	0.173377	or
Atrial fibrillation || id:ebi-a-GCST006414	IDP dMRI ProbtrackX L2 cgc r || id:ubm-a-741	Inverse variance weighted	111	-0.0231225	0.0238713	0.332729	or
Atrial fibrillation || id:ebi-a-GCST006414	IDP dMRI ProbtrackX L2 cgc r || id:ubm-a-741	MR Egger	111	-7.05233e-06	0.0480362	0.999883	or
Atrial fibrillation || id:ebi-a-GCST006414	IDP dMRI ProbtrackX L2 cgc r || id:ubm-a-741	Simple mode	111	-0.0882309	0.0684946	0.200399	or
Atrial fibrillation || id:ebi-a-GCST006414	IDP dMRI ProbtrackX L2 cgc r || id:ubm-a-741	Weighted median	111	-0.0793025	0.0362388	0.0286454	or
Atrial fibrillation || id:ebi-a-GCST006414	IDP dMRI ProbtrackX L2 cgc r || id:ubm-a-741	Weighted mode	111	-0.0690082	0.0416665	0.10053	or
Atrial fibrillation || id:ebi-a-GCST006414	IDP dMRI ProbtrackX L2 cgh l || id:ubm-a-742	Inverse variance weighted	111	0.00230465	0.023673	0.922446	or
Atrial fibrillation || id:ebi-a-GCST006414	IDP dMRI ProbtrackX L2 cgh l || id:ubm-a-742	MR Egger	111	0.047308	0.0474851	0.321325	or
Atrial fibrillation || id:ebi-a-GCST006414	IDP dMRI ProbtrackX L2 cgh l || id:ubm-a-742	Simple mode	111	-0.0179777	0.0832224	0.829373	or
Atrial fibrillation || id:ebi-a-GCST006414	IDP dMRI ProbtrackX L2 cgh l || id:ubm-a-742	Weighted median	111	0.0397814	0.0419392	0.34285	or
Atrial fibrillation || id:ebi-a-GCST006414	IDP dMRI ProbtrackX L2 cgh l || id:ubm-a-742	Weighted mode	111	0.0368143	0.045213	0.417266	or
Atrial fibrillation || id:ebi-a-GCST006414	IDP dMRI ProbtrackX L2 cgh r || id:ubm-a-743	Inverse variance weighted	111	0.0247557	0.025066	0.323338	or
Atrial fibrillation || id:ebi-a-GCST006414	IDP dMRI ProbtrackX L2 cgh r || id:ubm-a-743	MR Egger	111	0.0571029	0.0504112	0.259808	or
Atrial fibrillation || id:ebi-a-GCST006414	IDP dMRI ProbtrackX L2 cgh r || id:ubm-a-743	Simple mode	111	0.0593381	0.0786095	0.451954	or
Atrial fibrillation || id:ebi-a-GCST006414	IDP dMRI ProbtrackX L2 cgh r || id:ubm-a-743	Weighted median	111	0.0604979	0.0415053	0.144953	or
Atrial fibrillation || id:ebi-a-GCST006414	IDP dMRI ProbtrackX L2 cgh r || id:ubm-a-743	Weighted mode	111	0.0533342	0.0436337	0.2242	or
Atrial fibrillation || id:ebi-a-GCST006414	IDP dMRI ProbtrackX L2 cst l || id:ubm-a-744	Inverse variance weighted	111	-0.0155567	0.0243065	0.522157	or
Atrial fibrillation || id:ebi-a-GCST006414	IDP dMRI ProbtrackX L2 cst l || id:ubm-a-744	MR Egger	111	0.0433847	0.0485536	0.373536	or
Atrial fibrillation || id:ebi-a-GCST006414	IDP dMRI ProbtrackX L2 cst l || id:ubm-a-744	Simple mode	111	0.00393102	0.0858258	0.963551	or
Atrial fibrillation || id:ebi-a-GCST006414	IDP dMRI ProbtrackX L2 cst l || id:ubm-a-744	Weighted median	111	0.018505	0.0371376	0.618285	or
Atrial fibrillation || id:ebi-a-GCST006414	IDP dMRI ProbtrackX L2 cst l || id:ubm-a-744	Weighted mode	111	0.0908982	0.0501832	0.0728192	or
Atrial fibrillation || id:ebi-a-GCST006414	IDP dMRI ProbtrackX L2 cst r || id:ubm-a-745	Inverse variance weighted	111	-0.00950906	0.0239581	0.691439	or
Atrial fibrillation || id:ebi-a-GCST006414	IDP dMRI ProbtrackX L2 cst r || id:ubm-a-745	MR Egger	111	0.0495399	0.0478803	0.303117	or
Atrial fibrillation || id:ebi-a-GCST006414	IDP dMRI ProbtrackX L2 cst r || id:ubm-a-745	Simple mode	111	-0.0503855	0.0808859	0.534625	or
Atrial fibrillation || id:ebi-a-GCST006414	IDP dMRI ProbtrackX L2 cst r || id:ubm-a-745	Weighted median	111	0.0270447	0.0359094	0.451367	or
Atrial fibrillation || id:ebi-a-GCST006414	IDP dMRI ProbtrackX L2 cst r || id:ubm-a-745	Weighted mode	111	0.0513494	0.0407787	0.210617	or
Atrial fibrillation || id:ebi-a-GCST006414	IDP dMRI ProbtrackX L2 fma || id:ubm-a-746	Inverse variance weighted	111	0.0473846	0.0239573	0.0479426	or
Atrial fibrillation || id:ebi-a-GCST006414	IDP dMRI ProbtrackX L2 fma || id:ubm-a-746	MR Egger	111	0.0837095	0.0481303	0.0848177	or
Atrial fibrillation || id:ebi-a-GCST006414	IDP dMRI ProbtrackX L2 fma || id:ubm-a-746	Simple mode	111	0.0306387	0.0700601	0.662737	or
Atrial fibrillation || id:ebi-a-GCST006414	IDP dMRI ProbtrackX L2 fma || id:ubm-a-746	Weighted median	111	0.0411911	0.0405393	0.309593	or
Atrial fibrillation || id:ebi-a-GCST006414	IDP dMRI ProbtrackX L2 fma || id:ubm-a-746	Weighted mode	111	0.0403118	0.0400319	0.316148	or
Atrial fibrillation || id:ebi-a-GCST006414	IDP dMRI ProbtrackX L2 fmi || id:ubm-a-747	Inverse variance weighted	111	0.0255424	0.0266889	0.338547	or
Atrial fibrillation || id:ebi-a-GCST006414	IDP dMRI ProbtrackX L2 fmi || id:ubm-a-747	MR Egger	111	-0.00654648	0.0537109	0.903216	or
Atrial fibrillation || id:ebi-a-GCST006414	IDP dMRI ProbtrackX L2 fmi || id:ubm-a-747	Simple mode	111	-0.0239659	0.0821934	0.771158	or
Atrial fibrillation || id:ebi-a-GCST006414	IDP dMRI ProbtrackX L2 fmi || id:ubm-a-747	Weighted median	111	0.0339607	0.0379877	0.371325	or
Atrial fibrillation || id:ebi-a-GCST006414	IDP dMRI ProbtrackX L2 fmi || id:ubm-a-747	Weighted mode	111	0.0128506	0.0457341	0.779249	or
Atrial fibrillation || id:ebi-a-GCST006414	IDP dMRI ProbtrackX L2 ifo l || id:ubm-a-748	Inverse variance weighted	111	0.0405161	0.024749	0.101615	or
Atrial fibrillation || id:ebi-a-GCST006414	IDP dMRI ProbtrackX L2 ifo l || id:ubm-a-748	MR Egger	111	0.0429956	0.0498978	0.39076	or
Atrial fibrillation || id:ebi-a-GCST006414	IDP dMRI ProbtrackX L2 ifo l || id:ubm-a-748	Simple mode	111	-0.0233339	0.0766573	0.761404	or
Atrial fibrillation || id:ebi-a-GCST006414	IDP dMRI ProbtrackX L2 ifo l || id:ubm-a-748	Weighted median	111	0.0418944	0.0397899	0.292392	or
Atrial fibrillation || id:ebi-a-GCST006414	IDP dMRI ProbtrackX L2 ifo l || id:ubm-a-748	Weighted mode	111	0.0181519	0.0437304	0.678887	or
Atrial fibrillation || id:ebi-a-GCST006414	IDP dMRI ProbtrackX L2 ifo r || id:ubm-a-749	Inverse variance weighted	111	0.0409484	0.0259784	0.114969	or
Atrial fibrillation || id:ebi-a-GCST006414	IDP dMRI ProbtrackX L2 ifo r || id:ubm-a-749	MR Egger	111	0.061268	0.0523175	0.24412	or
Atrial fibrillation || id:ebi-a-GCST006414	IDP dMRI ProbtrackX L2 ifo r || id:ubm-a-749	Simple mode	111	-0.0758679	0.0832471	0.364099	or
Atrial fibrillation || id:ebi-a-GCST006414	IDP dMRI ProbtrackX L2 ifo r || id:ubm-a-749	Weighted median	111	0.0236194	0.035871	0.510246	or
Atrial fibrillation || id:ebi-a-GCST006414	IDP dMRI ProbtrackX L2 ifo r || id:ubm-a-749	Weighted mode	111	0.016401	0.0484892	0.735827	or
Atrial fibrillation || id:ebi-a-GCST006414	IDP dMRI ProbtrackX L2 ilf l || id:ubm-a-750	Inverse variance weighted	111	0.0409237	0.0240969	0.0894514	or
Atrial fibrillation || id:ebi-a-GCST006414	IDP dMRI ProbtrackX L2 ilf l || id:ubm-a-750	MR Egger	111	0.0424465	0.0485578	0.383962	or
Atrial fibrillation || id:ebi-a-GCST006414	IDP dMRI ProbtrackX L2 ilf l || id:ubm-a-750	Simple mode	111	0.00841325	0.0757746	0.911795	or
Atrial fibrillation || id:ebi-a-GCST006414	IDP dMRI ProbtrackX L2 ilf l || id:ubm-a-750	Weighted median	111	0.033996	0.0403481	0.39947	or
Atrial fibrillation || id:ebi-a-GCST006414	IDP dMRI ProbtrackX L2 ilf l || id:ubm-a-750	Weighted mode	111	0.0183582	0.0411431	0.656327	or
Atrial fibrillation || id:ebi-a-GCST006414	IDP dMRI ProbtrackX L2 ilf r || id:ubm-a-751	Inverse variance weighted	111	0.0460349	0.0247721	0.0631216	or
Atrial fibrillation || id:ebi-a-GCST006414	IDP dMRI ProbtrackX L2 ilf r || id:ubm-a-751	MR Egger	111	0.0617117	0.0499375	0.219197	or
Atrial fibrillation || id:ebi-a-GCST006414	IDP dMRI ProbtrackX L2 ilf r || id:ubm-a-751	Simple mode	111	0.00830352	0.0747269	0.911725	or
Atrial fibrillation || id:ebi-a-GCST006414	IDP dMRI ProbtrackX L2 ilf r || id:ubm-a-751	Weighted median	111	0.0374257	0.0379183	0.323638	or
Atrial fibrillation || id:ebi-a-GCST006414	IDP dMRI ProbtrackX L2 ilf r || id:ubm-a-751	Weighted mode	111	0.0287552	0.0430386	0.505452	or
Atrial fibrillation || id:ebi-a-GCST006414	IDP dMRI ProbtrackX L2 mcp || id:ubm-a-752	Inverse variance weighted	111	0.0160643	0.0234437	0.493199	or
Atrial fibrillation || id:ebi-a-GCST006414	IDP dMRI ProbtrackX L2 mcp || id:ubm-a-752	MR Egger	111	0.010252	0.0470645	0.82797	or
Atrial fibrillation || id:ebi-a-GCST006414	IDP dMRI ProbtrackX L2 mcp || id:ubm-a-752	Simple mode	111	0.0720536	0.0741017	0.333004	or
Atrial fibrillation || id:ebi-a-GCST006414	IDP dMRI ProbtrackX L2 mcp || id:ubm-a-752	Weighted median	111	-0.0247934	0.0383152	0.517572	or
Atrial fibrillation || id:ebi-a-GCST006414	IDP dMRI ProbtrackX L2 mcp || id:ubm-a-752	Weighted mode	111	-0.00680446	0.04487	0.879742	or
Atrial fibrillation || id:ebi-a-GCST006414	IDP dMRI ProbtrackX L2 ml l || id:ubm-a-753	Inverse variance weighted	111	-0.0291208	0.0249852	0.243808	or
Atrial fibrillation || id:ebi-a-GCST006414	IDP dMRI ProbtrackX L2 ml l || id:ubm-a-753	MR Egger	111	-0.0347287	0.0503749	0.492033	or
Atrial fibrillation || id:ebi-a-GCST006414	IDP dMRI ProbtrackX L2 ml l || id:ubm-a-753	Simple mode	111	-0.0603774	0.0762534	0.430181	or
Atrial fibrillation || id:ebi-a-GCST006414	IDP dMRI ProbtrackX L2 ml l || id:ubm-a-753	Weighted median	111	-0.0661772	0.042314	0.117828	or
Atrial fibrillation || id:ebi-a-GCST006414	IDP dMRI ProbtrackX L2 ml l || id:ubm-a-753	Weighted mode	111	-0.0659034	0.0400247	0.102501	or
Atrial fibrillation || id:ebi-a-GCST006414	IDP dMRI ProbtrackX L2 ml r || id:ubm-a-754	Inverse variance weighted	111	-0.0524295	0.0238371	0.027843	or
Atrial fibrillation || id:ebi-a-GCST006414	IDP dMRI ProbtrackX L2 ml r || id:ubm-a-754	MR Egger	111	0.0046057	0.0478204	0.923449	or
Atrial fibrillation || id:ebi-a-GCST006414	IDP dMRI ProbtrackX L2 ml r || id:ubm-a-754	Simple mode	111	0.00715744	0.0817412	0.930384	or
Atrial fibrillation || id:ebi-a-GCST006414	IDP dMRI ProbtrackX L2 ml r || id:ubm-a-754	Weighted median	111	-0.0443289	0.0420698	0.292021	or
Atrial fibrillation || id:ebi-a-GCST006414	IDP dMRI ProbtrackX L2 ml r || id:ubm-a-754	Weighted mode	111	-0.0184452	0.0484361	0.704074	or
Atrial fibrillation || id:ebi-a-GCST006414	IDP dMRI ProbtrackX L2 ptr l || id:ubm-a-755	Inverse variance weighted	111	0.0160859	0.0236716	0.496792	or
Atrial fibrillation || id:ebi-a-GCST006414	IDP dMRI ProbtrackX L2 ptr l || id:ubm-a-755	MR Egger	111	0.0150254	0.0476972	0.753352	or
Atrial fibrillation || id:ebi-a-GCST006414	IDP dMRI ProbtrackX L2 ptr l || id:ubm-a-755	Simple mode	111	-0.0168626	0.0741696	0.820572	or
Atrial fibrillation || id:ebi-a-GCST006414	IDP dMRI ProbtrackX L2 ptr l || id:ubm-a-755	Weighted median	111	0.0186058	0.039241	0.635399	or
Atrial fibrillation || id:ebi-a-GCST006414	IDP dMRI ProbtrackX L2 ptr l || id:ubm-a-755	Weighted mode	111	0.00342478	0.0397709	0.931533	or
Atrial fibrillation || id:ebi-a-GCST006414	IDP dMRI ProbtrackX L2 ptr r || id:ubm-a-756	Inverse variance weighted	111	0.032056	0.0242397	0.186017	or
Atrial fibrillation || id:ebi-a-GCST006414	IDP dMRI ProbtrackX L2 ptr r || id:ubm-a-756	MR Egger	111	0.0458051	0.0488431	0.35042	or
Atrial fibrillation || id:ebi-a-GCST006414	IDP dMRI ProbtrackX L2 ptr r || id:ubm-a-756	Simple mode	111	0.0043486	0.0708266	0.951154	or
Atrial fibrillation || id:ebi-a-GCST006414	IDP dMRI ProbtrackX L2 ptr r || id:ubm-a-756	Weighted median	111	0.0441622	0.037058	0.233377	or
Atrial fibrillation || id:ebi-a-GCST006414	IDP dMRI ProbtrackX L2 ptr r || id:ubm-a-756	Weighted mode	111	0.0148364	0.0394365	0.707485	or
Atrial fibrillation || id:ebi-a-GCST006414	IDP dMRI ProbtrackX L2 slf l || id:ubm-a-757	Inverse variance weighted	111	0.0227825	0.0265689	0.391175	or
Atrial fibrillation || id:ebi-a-GCST006414	IDP dMRI ProbtrackX L2 slf l || id:ubm-a-757	MR Egger	111	-0.00265925	0.0535064	0.960453	or
Atrial fibrillation || id:ebi-a-GCST006414	IDP dMRI ProbtrackX L2 slf l || id:ubm-a-757	Simple mode	111	-0.0182367	0.0808954	0.822058	or
Atrial fibrillation || id:ebi-a-GCST006414	IDP dMRI ProbtrackX L2 slf l || id:ubm-a-757	Weighted median	111	0.0117294	0.0409803	0.774709	or
Atrial fibrillation || id:ebi-a-GCST006414	IDP dMRI ProbtrackX L2 slf l || id:ubm-a-757	Weighted mode	111	-0.00742448	0.041924	0.85976	or
Atrial fibrillation || id:ebi-a-GCST006414	IDP dMRI ProbtrackX L2 slf r || id:ubm-a-758	Inverse variance weighted	111	0.0279498	0.0250357	0.264253	or
Atrial fibrillation || id:ebi-a-GCST006414	IDP dMRI ProbtrackX L2 slf r || id:ubm-a-758	MR Egger	111	0.046023	0.050416	0.363328	or
Atrial fibrillation || id:ebi-a-GCST006414	IDP dMRI ProbtrackX L2 slf r || id:ubm-a-758	Simple mode	111	0.0394068	0.0867925	0.650699	or
Atrial fibrillation || id:ebi-a-GCST006414	IDP dMRI ProbtrackX L2 slf r || id:ubm-a-758	Weighted median	111	0.0664791	0.0396661	0.0937449	or
Atrial fibrillation || id:ebi-a-GCST006414	IDP dMRI ProbtrackX L2 slf r || id:ubm-a-758	Weighted mode	111	0.0440944	0.0458356	0.338153	or
Atrial fibrillation || id:ebi-a-GCST006414	IDP dMRI ProbtrackX L2 str l || id:ubm-a-759	Inverse variance weighted	111	0.0246646	0.0232675	0.289123	or
Atrial fibrillation || id:ebi-a-GCST006414	IDP dMRI ProbtrackX L2 str l || id:ubm-a-759	MR Egger	111	-0.0109433	0.0467267	0.815271	or
Atrial fibrillation || id:ebi-a-GCST006414	IDP dMRI ProbtrackX L2 str l || id:ubm-a-759	Simple mode	111	-0.0298086	0.0720102	0.679717	or
Atrial fibrillation || id:ebi-a-GCST006414	IDP dMRI ProbtrackX L2 str l || id:ubm-a-759	Weighted median	111	0.0190417	0.036758	0.604438	or
Atrial fibrillation || id:ebi-a-GCST006414	IDP dMRI ProbtrackX L2 str l || id:ubm-a-759	Weighted mode	111	-0.0104742	0.037886	0.782708	or
Atrial fibrillation || id:ebi-a-GCST006414	IDP dMRI ProbtrackX L2 str r || id:ubm-a-760	Inverse variance weighted	111	0.0279091	0.0224036	0.21286	or
Atrial fibrillation || id:ebi-a-GCST006414	IDP dMRI ProbtrackX L2 str r || id:ubm-a-760	MR Egger	111	0.0348674	0.0451882	0.442019	or
Atrial fibrillation || id:ebi-a-GCST006414	IDP dMRI ProbtrackX L2 str r || id:ubm-a-760	Simple mode	111	0.00579257	0.0690199	0.933268	or
Atrial fibrillation || id:ebi-a-GCST006414	IDP dMRI ProbtrackX L2 str r || id:ubm-a-760	Weighted median	111	0.0598722	0.0347285	0.0847067	or
Atrial fibrillation || id:ebi-a-GCST006414	IDP dMRI ProbtrackX L2 str r || id:ubm-a-760	Weighted mode	111	0.0373482	0.0357222	0.298075	or
Atrial fibrillation || id:ebi-a-GCST006414	IDP dMRI ProbtrackX L2 unc l || id:ubm-a-761	Inverse variance weighted	111	0.0243355	0.0204867	0.234884	or
Atrial fibrillation || id:ebi-a-GCST006414	IDP dMRI ProbtrackX L2 unc l || id:ubm-a-761	MR Egger	111	-0.00898795	0.0411317	0.827435	or
Atrial fibrillation || id:ebi-a-GCST006414	IDP dMRI ProbtrackX L2 unc l || id:ubm-a-761	Simple mode	111	0.00149109	0.0773144	0.984648	or
Atrial fibrillation || id:ebi-a-GCST006414	IDP dMRI ProbtrackX L2 unc l || id:ubm-a-761	Weighted median	111	0.041238	0.0355933	0.246623	or
Atrial fibrillation || id:ebi-a-GCST006414	IDP dMRI ProbtrackX L2 unc l || id:ubm-a-761	Weighted mode	111	0.00517106	0.0418932	0.901988	or
Atrial fibrillation || id:ebi-a-GCST006414	IDP dMRI ProbtrackX L2 unc r || id:ubm-a-762	Inverse variance weighted	111	0.0111265	0.0235749	0.636952	or
Atrial fibrillation || id:ebi-a-GCST006414	IDP dMRI ProbtrackX L2 unc r || id:ubm-a-762	MR Egger	111	0.00491463	0.0475442	0.91786	or
Atrial fibrillation || id:ebi-a-GCST006414	IDP dMRI ProbtrackX L2 unc r || id:ubm-a-762	Simple mode	111	0.000288742	0.0909298	0.997472	or
Atrial fibrillation || id:ebi-a-GCST006414	IDP dMRI ProbtrackX L2 unc r || id:ubm-a-762	Weighted median	111	0.044113	0.0351817	0.209891	or
Atrial fibrillation || id:ebi-a-GCST006414	IDP dMRI ProbtrackX L2 unc r || id:ubm-a-762	Weighted mode	111	0.0462045	0.0508181	0.365226	or
Atrial fibrillation || id:ebi-a-GCST006414	IDP dMRI ProbtrackX L3 ar l || id:ubm-a-763	Inverse variance weighted	111	0.0202767	0.027365	0.458709	or
Atrial fibrillation || id:ebi-a-GCST006414	IDP dMRI ProbtrackX L3 ar l || id:ubm-a-763	Inverse variance weighted	2	0.0302612	0.0511905	0.554421	steiger
Atrial fibrillation || id:ebi-a-GCST006414	IDP dMRI ProbtrackX L3 ar l || id:ubm-a-763	MR Egger	111	-0.0183838	0.0550057	0.738858	or
Atrial fibrillation || id:ebi-a-GCST006414	IDP dMRI ProbtrackX L3 ar l || id:ubm-a-763	Simple mode	111	-0.00686913	0.0712698	0.923393	or
Atrial fibrillation || id:ebi-a-GCST006414	IDP dMRI ProbtrackX L3 ar l || id:ubm-a-763	Weighted median	111	0.0103335	0.0406602	0.799386	or
Atrial fibrillation || id:ebi-a-GCST006414	IDP dMRI ProbtrackX L3 ar l || id:ubm-a-763	Weighted mode	111	0.0098885	0.0425476	0.816651	or
Atrial fibrillation || id:ebi-a-GCST006414	IDP dMRI ProbtrackX L3 ar r || id:ubm-a-764	Inverse variance weighted	111	-0.00390745	0.0251105	0.87634	or
Atrial fibrillation || id:ebi-a-GCST006414	IDP dMRI ProbtrackX L3 ar r || id:ubm-a-764	MR Egger	111	-0.0202368	0.0506154	0.690075	or
Atrial fibrillation || id:ebi-a-GCST006414	IDP dMRI ProbtrackX L3 ar r || id:ubm-a-764	Simple mode	111	-0.0266408	0.0756043	0.725234	or
Atrial fibrillation || id:ebi-a-GCST006414	IDP dMRI ProbtrackX L3 ar r || id:ubm-a-764	Weighted median	111	-0.0172923	0.0399422	0.665063	or
Atrial fibrillation || id:ebi-a-GCST006414	IDP dMRI ProbtrackX L3 ar r || id:ubm-a-764	Weighted mode	111	-0.00450526	0.0436078	0.917903	or
Atrial fibrillation || id:ebi-a-GCST006414	IDP dMRI ProbtrackX L3 atr l || id:ubm-a-765	Inverse variance weighted	111	0.0179248	0.0223264	0.42206	or
Atrial fibrillation || id:ebi-a-GCST006414	IDP dMRI ProbtrackX L3 atr l || id:ubm-a-765	Inverse variance weighted	2	0.0121016	0.0466416	0.795281	steiger
Atrial fibrillation || id:ebi-a-GCST006414	IDP dMRI ProbtrackX L3 atr l || id:ubm-a-765	MR Egger	111	-0.00266746	0.044962	0.9528	or
Atrial fibrillation || id:ebi-a-GCST006414	IDP dMRI ProbtrackX L3 atr l || id:ubm-a-765	Simple mode	111	0.0365735	0.076369	0.632957	or
Atrial fibrillation || id:ebi-a-GCST006414	IDP dMRI ProbtrackX L3 atr l || id:ubm-a-765	Weighted median	111	0.0114362	0.0384745	0.766282	or
Atrial fibrillation || id:ebi-a-GCST006414	IDP dMRI ProbtrackX L3 atr l || id:ubm-a-765	Weighted mode	111	0.000367434	0.0437116	0.993308	or
Atrial fibrillation || id:ebi-a-GCST006414	IDP dMRI ProbtrackX L3 atr r || id:ubm-a-766	Inverse variance weighted	111	0.0222035	0.023397	0.342626	or
Atrial fibrillation || id:ebi-a-GCST006414	IDP dMRI ProbtrackX L3 atr r || id:ubm-a-766	Inverse variance weighted	2	0.0233115	0.0466416	0.617215	steiger
Atrial fibrillation || id:ebi-a-GCST006414	IDP dMRI ProbtrackX L3 atr r || id:ubm-a-766	MR Egger	111	0.0321797	0.0471489	0.496363	or
Atrial fibrillation || id:ebi-a-GCST006414	IDP dMRI ProbtrackX L3 atr r || id:ubm-a-766	Simple mode	111	-0.123916	0.0793298	0.121153	or
Atrial fibrillation || id:ebi-a-GCST006414	IDP dMRI ProbtrackX L3 atr r || id:ubm-a-766	Weighted median	111	0.0170666	0.0381674	0.654766	or
Atrial fibrillation || id:ebi-a-GCST006414	IDP dMRI ProbtrackX L3 atr r || id:ubm-a-766	Weighted mode	111	-0.000926926	0.0435778	0.983068	or
Atrial fibrillation || id:ebi-a-GCST006414	IDP dMRI ProbtrackX L3 cgc l || id:ubm-a-767	Inverse variance weighted	111	0.00987175	0.0237178	0.677252	or
Atrial fibrillation || id:ebi-a-GCST006414	IDP dMRI ProbtrackX L3 cgc l || id:ubm-a-767	MR Egger	111	0.0187248	0.0478186	0.696132	or
Atrial fibrillation || id:ebi-a-GCST006414	IDP dMRI ProbtrackX L3 cgc l || id:ubm-a-767	Simple mode	111	-0.0283029	0.0800304	0.724277	or
Atrial fibrillation || id:ebi-a-GCST006414	IDP dMRI ProbtrackX L3 cgc l || id:ubm-a-767	Weighted median	111	-0.000989292	0.0422884	0.981336	or
Atrial fibrillation || id:ebi-a-GCST006414	IDP dMRI ProbtrackX L3 cgc l || id:ubm-a-767	Weighted mode	111	-0.0159529	0.0413778	0.70058	or
Atrial fibrillation || id:ebi-a-GCST006414	IDP dMRI ProbtrackX L3 cgc r || id:ubm-a-768	Inverse variance weighted	111	-0.0194186	0.0253398	0.443481	or
Atrial fibrillation || id:ebi-a-GCST006414	IDP dMRI ProbtrackX L3 cgc r || id:ubm-a-768	MR Egger	111	-0.010725	0.0511107	0.834185	or
Atrial fibrillation || id:ebi-a-GCST006414	IDP dMRI ProbtrackX L3 cgc r || id:ubm-a-768	Simple mode	111	-0.0908288	0.0775357	0.243951	or
Atrial fibrillation || id:ebi-a-GCST006414	IDP dMRI ProbtrackX L3 cgc r || id:ubm-a-768	Weighted median	111	-0.0516404	0.0393204	0.189075	or
Atrial fibrillation || id:ebi-a-GCST006414	IDP dMRI ProbtrackX L3 cgc r || id:ubm-a-768	Weighted mode	111	-0.0646654	0.0445986	0.149919	or
Atrial fibrillation || id:ebi-a-GCST006414	IDP dMRI ProbtrackX L3 cgh l || id:ubm-a-769	Inverse variance weighted	111	0.00150753	0.0237556	0.9494	or
Atrial fibrillation || id:ebi-a-GCST006414	IDP dMRI ProbtrackX L3 cgh l || id:ubm-a-769	MR Egger	111	0.02398	0.0476613	0.615885	or
Atrial fibrillation || id:ebi-a-GCST006414	IDP dMRI ProbtrackX L3 cgh l || id:ubm-a-769	Simple mode	111	-0.0393397	0.0825864	0.634773	or
Atrial fibrillation || id:ebi-a-GCST006414	IDP dMRI ProbtrackX L3 cgh l || id:ubm-a-769	Weighted median	111	0.0397773	0.0399134	0.318963	or
Atrial fibrillation || id:ebi-a-GCST006414	IDP dMRI ProbtrackX L3 cgh l || id:ubm-a-769	Weighted mode	111	0.0278436	0.0480501	0.563457	or
Atrial fibrillation || id:ebi-a-GCST006414	IDP dMRI ProbtrackX L3 cgh r || id:ubm-a-770	Inverse variance weighted	111	0.0252391	0.025463	0.321585	or
Atrial fibrillation || id:ebi-a-GCST006414	IDP dMRI ProbtrackX L3 cgh r || id:ubm-a-770	MR Egger	111	0.0354629	0.0513395	0.49119	or
Atrial fibrillation || id:ebi-a-GCST006414	IDP dMRI ProbtrackX L3 cgh r || id:ubm-a-770	Simple mode	111	0.016368	0.0730075	0.823021	or
Atrial fibrillation || id:ebi-a-GCST006414	IDP dMRI ProbtrackX L3 cgh r || id:ubm-a-770	Weighted median	111	0.0455257	0.0425112	0.284209	or
Atrial fibrillation || id:ebi-a-GCST006414	IDP dMRI ProbtrackX L3 cgh r || id:ubm-a-770	Weighted mode	111	0.0391811	0.0423253	0.356622	or
Atrial fibrillation || id:ebi-a-GCST006414	IDP dMRI ProbtrackX L3 cst l || id:ubm-a-771	Inverse variance weighted	111	-0.00341604	0.0233687	0.883779	or
Atrial fibrillation || id:ebi-a-GCST006414	IDP dMRI ProbtrackX L3 cst l || id:ubm-a-771	MR Egger	111	0.039485	0.0468489	0.401177	or
Atrial fibrillation || id:ebi-a-GCST006414	IDP dMRI ProbtrackX L3 cst l || id:ubm-a-771	Simple mode	111	-0.0545239	0.0823624	0.509356	or
Atrial fibrillation || id:ebi-a-GCST006414	IDP dMRI ProbtrackX L3 cst l || id:ubm-a-771	Weighted median	111	0.0057473	0.0368484	0.876056	or
Atrial fibrillation || id:ebi-a-GCST006414	IDP dMRI ProbtrackX L3 cst l || id:ubm-a-771	Weighted mode	111	0.0533152	0.0495218	0.284015	or
Atrial fibrillation || id:ebi-a-GCST006414	IDP dMRI ProbtrackX L3 cst r || id:ubm-a-772	Inverse variance weighted	111	0.000975938	0.0239239	0.967461	or
Atrial fibrillation || id:ebi-a-GCST006414	IDP dMRI ProbtrackX L3 cst r || id:ubm-a-772	MR Egger	111	0.0613431	0.0477627	0.201749	or
Atrial fibrillation || id:ebi-a-GCST006414	IDP dMRI ProbtrackX L3 cst r || id:ubm-a-772	Simple mode	111	-0.0340013	0.0797749	0.670783	or
Atrial fibrillation || id:ebi-a-GCST006414	IDP dMRI ProbtrackX L3 cst r || id:ubm-a-772	Weighted median	111	0.060339	0.036151	0.0951015	or
Atrial fibrillation || id:ebi-a-GCST006414	IDP dMRI ProbtrackX L3 cst r || id:ubm-a-772	Weighted mode	111	0.0375646	0.0424475	0.378105	or
Atrial fibrillation || id:ebi-a-GCST006414	IDP dMRI ProbtrackX L3 fma || id:ubm-a-773	Inverse variance weighted	111	0.036879	0.0242114	0.127706	or
Atrial fibrillation || id:ebi-a-GCST006414	IDP dMRI ProbtrackX L3 fma || id:ubm-a-773	MR Egger	111	0.0717649	0.0486567	0.143115	or
Atrial fibrillation || id:ebi-a-GCST006414	IDP dMRI ProbtrackX L3 fma || id:ubm-a-773	Simple mode	111	0.0386712	0.0696149	0.57968	or
Atrial fibrillation || id:ebi-a-GCST006414	IDP dMRI ProbtrackX L3 fma || id:ubm-a-773	Weighted median	111	0.0384805	0.0411569	0.349803	or
Atrial fibrillation || id:ebi-a-GCST006414	IDP dMRI ProbtrackX L3 fma || id:ubm-a-773	Weighted mode	111	0.0480671	0.0418466	0.253191	or
Atrial fibrillation || id:ebi-a-GCST006414	IDP dMRI ProbtrackX L3 fmi || id:ubm-a-774	Inverse variance weighted	111	0.025244	0.026529	0.341319	or
Atrial fibrillation || id:ebi-a-GCST006414	IDP dMRI ProbtrackX L3 fmi || id:ubm-a-774	MR Egger	111	-0.00539706	0.0534004	0.919682	or
Atrial fibrillation || id:ebi-a-GCST006414	IDP dMRI ProbtrackX L3 fmi || id:ubm-a-774	Simple mode	111	-0.0438182	0.0806797	0.588151	or
Atrial fibrillation || id:ebi-a-GCST006414	IDP dMRI ProbtrackX L3 fmi || id:ubm-a-774	Weighted median	111	0.0384011	0.0393908	0.329622	or
Atrial fibrillation || id:ebi-a-GCST006414	IDP dMRI ProbtrackX L3 fmi || id:ubm-a-774	Weighted mode	111	-0.0056792	0.0462669	0.90253	or
Atrial fibrillation || id:ebi-a-GCST006414	IDP dMRI ProbtrackX L3 ifo l || id:ubm-a-775	Inverse variance weighted	111	0.0448844	0.0265416	0.0908185	or
Atrial fibrillation || id:ebi-a-GCST006414	IDP dMRI ProbtrackX L3 ifo l || id:ubm-a-775	MR Egger	111	0.0160622	0.053419	0.764229	or
Atrial fibrillation || id:ebi-a-GCST006414	IDP dMRI ProbtrackX L3 ifo l || id:ubm-a-775	Simple mode	111	-0.0268858	0.0781019	0.731323	or
Atrial fibrillation || id:ebi-a-GCST006414	IDP dMRI ProbtrackX L3 ifo l || id:ubm-a-775	Weighted median	111	0.0497504	0.0406549	0.221056	or
Atrial fibrillation || id:ebi-a-GCST006414	IDP dMRI ProbtrackX L3 ifo l || id:ubm-a-775	Weighted mode	111	0.0315193	0.0464127	0.498496	or
Atrial fibrillation || id:ebi-a-GCST006414	IDP dMRI ProbtrackX L3 ifo r || id:ubm-a-776	Inverse variance weighted	111	0.0435546	0.0257065	0.0902071	or
Atrial fibrillation || id:ebi-a-GCST006414	IDP dMRI ProbtrackX L3 ifo r || id:ubm-a-776	MR Egger	111	0.0445932	0.0518349	0.391516	or
Atrial fibrillation || id:ebi-a-GCST006414	IDP dMRI ProbtrackX L3 ifo r || id:ubm-a-776	Simple mode	111	-0.0484309	0.0859761	0.574373	or
Atrial fibrillation || id:ebi-a-GCST006414	IDP dMRI ProbtrackX L3 ifo r || id:ubm-a-776	Weighted median	111	0.0326661	0.0395167	0.408441	or
Atrial fibrillation || id:ebi-a-GCST006414	IDP dMRI ProbtrackX L3 ifo r || id:ubm-a-776	Weighted mode	111	0.0118795	0.0475642	0.803241	or
Atrial fibrillation || id:ebi-a-GCST006414	IDP dMRI ProbtrackX L3 ilf l || id:ubm-a-777	Inverse variance weighted	111	0.0403692	0.0248866	0.104776	or
Atrial fibrillation || id:ebi-a-GCST006414	IDP dMRI ProbtrackX L3 ilf l || id:ubm-a-777	MR Egger	111	0.0182276	0.0501028	0.71671	or
Atrial fibrillation || id:ebi-a-GCST006414	IDP dMRI ProbtrackX L3 ilf l || id:ubm-a-777	Simple mode	111	-0.0389141	0.0802114	0.628539	or
Atrial fibrillation || id:ebi-a-GCST006414	IDP dMRI ProbtrackX L3 ilf l || id:ubm-a-777	Weighted median	111	0.0241814	0.0404355	0.549824	or
Atrial fibrillation || id:ebi-a-GCST006414	IDP dMRI ProbtrackX L3 ilf l || id:ubm-a-777	Weighted mode	111	0.00477313	0.046477	0.918389	or
Atrial fibrillation || id:ebi-a-GCST006414	IDP dMRI ProbtrackX L3 ilf r || id:ubm-a-778	Inverse variance weighted	111	0.046577	0.0243499	0.055771	or
Atrial fibrillation || id:ebi-a-GCST006414	IDP dMRI ProbtrackX L3 ilf r || id:ubm-a-778	MR Egger	111	0.0395573	0.0490689	0.421907	or
Atrial fibrillation || id:ebi-a-GCST006414	IDP dMRI ProbtrackX L3 ilf r || id:ubm-a-778	Simple mode	111	-0.0945975	0.0773905	0.224192	or
Atrial fibrillation || id:ebi-a-GCST006414	IDP dMRI ProbtrackX L3 ilf r || id:ubm-a-778	Weighted median	111	0.0382586	0.0401166	0.340244	or
Atrial fibrillation || id:ebi-a-GCST006414	IDP dMRI ProbtrackX L3 ilf r || id:ubm-a-778	Weighted mode	111	-0.00212992	0.0426595	0.96027	or
Atrial fibrillation || id:ebi-a-GCST006414	IDP dMRI ProbtrackX L3 mcp || id:ubm-a-779	Inverse variance weighted	111	0.00355714	0.0236334	0.88036	or
Atrial fibrillation || id:ebi-a-GCST006414	IDP dMRI ProbtrackX L3 mcp || id:ubm-a-779	MR Egger	111	-0.0103591	0.0474358	0.82754	or
Atrial fibrillation || id:ebi-a-GCST006414	IDP dMRI ProbtrackX L3 mcp || id:ubm-a-779	Simple mode	111	0.00231034	0.0762149	0.975872	or
Atrial fibrillation || id:ebi-a-GCST006414	IDP dMRI ProbtrackX L3 mcp || id:ubm-a-779	Weighted median	111	-0.031413	0.0408152	0.441513	or
Atrial fibrillation || id:ebi-a-GCST006414	IDP dMRI ProbtrackX L3 mcp || id:ubm-a-779	Weighted mode	111	-0.0343725	0.0431991	0.427934	or
Atrial fibrillation || id:ebi-a-GCST006414	IDP dMRI ProbtrackX L3 ml l || id:ubm-a-780	Inverse variance weighted	111	-0.0307517	0.0253582	0.225247	or
Atrial fibrillation || id:ebi-a-GCST006414	IDP dMRI ProbtrackX L3 ml l || id:ubm-a-780	MR Egger	111	-0.0500115	0.0510732	0.329644	or
Atrial fibrillation || id:ebi-a-GCST006414	IDP dMRI ProbtrackX L3 ml l || id:ubm-a-780	Simple mode	111	-0.0753428	0.0746325	0.314942	or
Atrial fibrillation || id:ebi-a-GCST006414	IDP dMRI ProbtrackX L3 ml l || id:ubm-a-780	Weighted median	111	-0.0818762	0.0381539	0.0318772	or
Atrial fibrillation || id:ebi-a-GCST006414	IDP dMRI ProbtrackX L3 ml l || id:ubm-a-780	Weighted mode	111	-0.0807518	0.0411695	0.0523541	or
Atrial fibrillation || id:ebi-a-GCST006414	IDP dMRI ProbtrackX L3 ml r || id:ubm-a-781	Inverse variance weighted	111	-0.0548752	0.0236182	0.0201563	or
Atrial fibrillation || id:ebi-a-GCST006414	IDP dMRI ProbtrackX L3 ml r || id:ubm-a-781	MR Egger	111	-0.0190869	0.0474119	0.688049	or
Atrial fibrillation || id:ebi-a-GCST006414	IDP dMRI ProbtrackX L3 ml r || id:ubm-a-781	Simple mode	111	-0.0356413	0.0759449	0.639781	or
Atrial fibrillation || id:ebi-a-GCST006414	IDP dMRI ProbtrackX L3 ml r || id:ubm-a-781	Weighted median	111	-0.0568388	0.042311	0.179156	or
Atrial fibrillation || id:ebi-a-GCST006414	IDP dMRI ProbtrackX L3 ml r || id:ubm-a-781	Weighted mode	111	-0.0444271	0.0478326	0.355024	or
Atrial fibrillation || id:ebi-a-GCST006414	IDP dMRI ProbtrackX L3 ptr l || id:ubm-a-782	Inverse variance weighted	111	0.0172879	0.0238201	0.467979	or
Atrial fibrillation || id:ebi-a-GCST006414	IDP dMRI ProbtrackX L3 ptr l || id:ubm-a-782	MR Egger	111	-0.00882338	0.0479221	0.854262	or
Atrial fibrillation || id:ebi-a-GCST006414	IDP dMRI ProbtrackX L3 ptr l || id:ubm-a-782	Simple mode	111	0.0341986	0.0732165	0.64136	or
Atrial fibrillation || id:ebi-a-GCST006414	IDP dMRI ProbtrackX L3 ptr l || id:ubm-a-782	Weighted median	111	0.00170633	0.0385837	0.964726	or
Atrial fibrillation || id:ebi-a-GCST006414	IDP dMRI ProbtrackX L3 ptr l || id:ubm-a-782	Weighted mode	111	-0.00244877	0.0396924	0.950919	or
Atrial fibrillation || id:ebi-a-GCST006414	IDP dMRI ProbtrackX L3 ptr r || id:ubm-a-783	Inverse variance weighted	111	0.0290921	0.0237783	0.221152	or
Atrial fibrillation || id:ebi-a-GCST006414	IDP dMRI ProbtrackX L3 ptr r || id:ubm-a-783	MR Egger	111	0.0180975	0.0479018	0.706312	or
Atrial fibrillation || id:ebi-a-GCST006414	IDP dMRI ProbtrackX L3 ptr r || id:ubm-a-783	Simple mode	111	-0.0416477	0.0683378	0.543491	or
Atrial fibrillation || id:ebi-a-GCST006414	IDP dMRI ProbtrackX L3 ptr r || id:ubm-a-783	Weighted median	111	0.0106146	0.0360441	0.768383	or
Atrial fibrillation || id:ebi-a-GCST006414	IDP dMRI ProbtrackX L3 ptr r || id:ubm-a-783	Weighted mode	111	-0.000287727	0.0368906	0.993791	or
Atrial fibrillation || id:ebi-a-GCST006414	IDP dMRI ProbtrackX L3 slf l || id:ubm-a-784	Inverse variance weighted	111	0.0501093	0.0267166	0.060712	or
Atrial fibrillation || id:ebi-a-GCST006414	IDP dMRI ProbtrackX L3 slf l || id:ubm-a-784	MR Egger	111	0.0123585	0.0536967	0.818403	or
Atrial fibrillation || id:ebi-a-GCST006414	IDP dMRI ProbtrackX L3 slf l || id:ubm-a-784	Simple mode	111	-0.0409523	0.088947	0.646129	or
Atrial fibrillation || id:ebi-a-GCST006414	IDP dMRI ProbtrackX L3 slf l || id:ubm-a-784	Weighted median	111	0.0549029	0.0436829	0.208808	or
Atrial fibrillation || id:ebi-a-GCST006414	IDP dMRI ProbtrackX L3 slf l || id:ubm-a-784	Weighted mode	111	0.015881	0.0475117	0.738825	or
Atrial fibrillation || id:ebi-a-GCST006414	IDP dMRI ProbtrackX L3 slf r || id:ubm-a-785	Inverse variance weighted	111	0.0387711	0.0250427	0.121575	or
Atrial fibrillation || id:ebi-a-GCST006414	IDP dMRI ProbtrackX L3 slf r || id:ubm-a-785	MR Egger	111	0.0380837	0.0505098	0.452483	or
Atrial fibrillation || id:ebi-a-GCST006414	IDP dMRI ProbtrackX L3 slf r || id:ubm-a-785	Simple mode	111	-0.0564691	0.0790421	0.476482	or
Atrial fibrillation || id:ebi-a-GCST006414	IDP dMRI ProbtrackX L3 slf r || id:ubm-a-785	Weighted median	111	0.0400886	0.0394873	0.309998	or
Atrial fibrillation || id:ebi-a-GCST006414	IDP dMRI ProbtrackX L3 slf r || id:ubm-a-785	Weighted mode	111	0.0231115	0.040756	0.571822	or
Atrial fibrillation || id:ebi-a-GCST006414	IDP dMRI ProbtrackX L3 str l || id:ubm-a-786	Inverse variance weighted	111	0.0191776	0.0231718	0.407882	or
Atrial fibrillation || id:ebi-a-GCST006414	IDP dMRI ProbtrackX L3 str l || id:ubm-a-786	MR Egger	111	-0.00683103	0.0466352	0.883815	or
Atrial fibrillation || id:ebi-a-GCST006414	IDP dMRI ProbtrackX L3 str l || id:ubm-a-786	Simple mode	111	-0.0303613	0.0797616	0.704196	or
Atrial fibrillation || id:ebi-a-GCST006414	IDP dMRI ProbtrackX L3 str l || id:ubm-a-786	Weighted median	111	0.00539506	0.0383541	0.888135	or
Atrial fibrillation || id:ebi-a-GCST006414	IDP dMRI ProbtrackX L3 str l || id:ubm-a-786	Weighted mode	111	-0.0253033	0.0446477	0.57205	or
Atrial fibrillation || id:ebi-a-GCST006414	IDP dMRI ProbtrackX L3 str r || id:ubm-a-787	Inverse variance weighted	111	0.0423609	0.0232162	0.0680573	or
Atrial fibrillation || id:ebi-a-GCST006414	IDP dMRI ProbtrackX L3 str r || id:ubm-a-787	MR Egger	111	0.0411498	0.046803	0.38122	or
Atrial fibrillation || id:ebi-a-GCST006414	IDP dMRI ProbtrackX L3 str r || id:ubm-a-787	Simple mode	111	-0.00776054	0.074689	0.917434	or
Atrial fibrillation || id:ebi-a-GCST006414	IDP dMRI ProbtrackX L3 str r || id:ubm-a-787	Weighted median	111	0.0485134	0.0381179	0.203118	or
Atrial fibrillation || id:ebi-a-GCST006414	IDP dMRI ProbtrackX L3 str r || id:ubm-a-787	Weighted mode	111	0.0310255	0.0380046	0.416058	or
Atrial fibrillation || id:ebi-a-GCST006414	IDP dMRI ProbtrackX L3 unc l || id:ubm-a-788	Inverse variance weighted	111	0.022684	0.0214375	0.28999	or
Atrial fibrillation || id:ebi-a-GCST006414	IDP dMRI ProbtrackX L3 unc l || id:ubm-a-788	MR Egger	111	-0.00747908	0.0431102	0.86259	or
Atrial fibrillation || id:ebi-a-GCST006414	IDP dMRI ProbtrackX L3 unc l || id:ubm-a-788	Simple mode	111	-0.0339954	0.0862156	0.694118	or
Atrial fibrillation || id:ebi-a-GCST006414	IDP dMRI ProbtrackX L3 unc l || id:ubm-a-788	Weighted median	111	0.0560371	0.0360058	0.119628	or
Atrial fibrillation || id:ebi-a-GCST006414	IDP dMRI ProbtrackX L3 unc l || id:ubm-a-788	Weighted mode	111	0.044221	0.0473375	0.352266	or
Atrial fibrillation || id:ebi-a-GCST006414	IDP dMRI ProbtrackX L3 unc r || id:ubm-a-789	Inverse variance weighted	111	0.0267596	0.0244708	0.27416	or
Atrial fibrillation || id:ebi-a-GCST006414	IDP dMRI ProbtrackX L3 unc r || id:ubm-a-789	MR Egger	111	0.0245318	0.0493497	0.620118	or
Atrial fibrillation || id:ebi-a-GCST006414	IDP dMRI ProbtrackX L3 unc r || id:ubm-a-789	Simple mode	111	-0.00248424	0.0862739	0.97708	or
Atrial fibrillation || id:ebi-a-GCST006414	IDP dMRI ProbtrackX L3 unc r || id:ubm-a-789	Weighted median	111	0.0411673	0.0357981	0.25015	or
Atrial fibrillation || id:ebi-a-GCST006414	IDP dMRI ProbtrackX L3 unc r || id:ubm-a-789	Weighted mode	111	0.0563055	0.0533411	0.293475	or
Atrial fibrillation || id:ebi-a-GCST006414	IDP dMRI ProbtrackX MD ar l || id:ubm-a-655	Inverse variance weighted	111	0.0237013	0.0275755	0.390062	or
Atrial fibrillation || id:ebi-a-GCST006414	IDP dMRI ProbtrackX MD ar l || id:ubm-a-655	Inverse variance weighted	2	0.0334075	0.0518099	0.519051	steiger
Atrial fibrillation || id:ebi-a-GCST006414	IDP dMRI ProbtrackX MD ar l || id:ubm-a-655	MR Egger	111	-0.0348784	0.0552399	0.529101	or
Atrial fibrillation || id:ebi-a-GCST006414	IDP dMRI ProbtrackX MD ar l || id:ubm-a-655	Simple mode	111	-0.0249352	0.0783218	0.750809	or
Atrial fibrillation || id:ebi-a-GCST006414	IDP dMRI ProbtrackX MD ar l || id:ubm-a-655	Weighted median	111	0.013923	0.0394106	0.723878	or
Atrial fibrillation || id:ebi-a-GCST006414	IDP dMRI ProbtrackX MD ar l || id:ubm-a-655	Weighted mode	111	-0.00241091	0.040482	0.952618	or
Atrial fibrillation || id:ebi-a-GCST006414	IDP dMRI ProbtrackX MD ar r || id:ubm-a-656	Inverse variance weighted	111	0.000960576	0.0257408	0.970232	or
Atrial fibrillation || id:ebi-a-GCST006414	IDP dMRI ProbtrackX MD ar r || id:ubm-a-656	MR Egger	111	-0.00757052	0.051879	0.884249	or
Atrial fibrillation || id:ebi-a-GCST006414	IDP dMRI ProbtrackX MD ar r || id:ubm-a-656	Simple mode	111	-0.0404932	0.0787466	0.608128	or
Atrial fibrillation || id:ebi-a-GCST006414	IDP dMRI ProbtrackX MD ar r || id:ubm-a-656	Weighted median	111	-0.00524452	0.0390634	0.893199	or
Atrial fibrillation || id:ebi-a-GCST006414	IDP dMRI ProbtrackX MD ar r || id:ubm-a-656	Weighted mode	111	-0.000533813	0.0425888	0.990022	or
Atrial fibrillation || id:ebi-a-GCST006414	IDP dMRI ProbtrackX MD atr l || id:ubm-a-657	Inverse variance weighted	111	0.0252991	0.0212019	0.232773	or
Atrial fibrillation || id:ebi-a-GCST006414	IDP dMRI ProbtrackX MD atr l || id:ubm-a-657	Inverse variance weighted	2	0.0195631	0.0440149	0.656706	steiger
Atrial fibrillation || id:ebi-a-GCST006414	IDP dMRI ProbtrackX MD atr l || id:ubm-a-657	MR Egger	111	0.0087863	0.0426854	0.837301	or
Atrial fibrillation || id:ebi-a-GCST006414	IDP dMRI ProbtrackX MD atr l || id:ubm-a-657	Simple mode	111	0.0380043	0.0674325	0.574181	or
Atrial fibrillation || id:ebi-a-GCST006414	IDP dMRI ProbtrackX MD atr l || id:ubm-a-657	Weighted median	111	0.0244459	0.0349061	0.483719	or
Atrial fibrillation || id:ebi-a-GCST006414	IDP dMRI ProbtrackX MD atr l || id:ubm-a-657	Weighted mode	111	0.00503272	0.0395475	0.898969	or
Atrial fibrillation || id:ebi-a-GCST006414	IDP dMRI ProbtrackX MD atr r || id:ubm-a-658	Inverse variance weighted	111	0.0293348	0.0216491	0.175413	or
Atrial fibrillation || id:ebi-a-GCST006414	IDP dMRI ProbtrackX MD atr r || id:ubm-a-658	MR Egger	111	0.0337242	0.0436402	0.441326	or
Atrial fibrillation || id:ebi-a-GCST006414	IDP dMRI ProbtrackX MD atr r || id:ubm-a-658	Simple mode	111	-0.0391892	0.0651124	0.5485	or
Atrial fibrillation || id:ebi-a-GCST006414	IDP dMRI ProbtrackX MD atr r || id:ubm-a-658	Weighted median	111	0.0304988	0.0341264	0.371482	or
Atrial fibrillation || id:ebi-a-GCST006414	IDP dMRI ProbtrackX MD atr r || id:ubm-a-658	Weighted mode	111	0.010538	0.039071	0.787886	or
Atrial fibrillation || id:ebi-a-GCST006414	IDP dMRI ProbtrackX MD cgc l || id:ubm-a-659	Inverse variance weighted	111	0.0186619	0.0218565	0.393193	or
Atrial fibrillation || id:ebi-a-GCST006414	IDP dMRI ProbtrackX MD cgc l || id:ubm-a-659	MR Egger	111	0.0225288	0.0440901	0.610404	or
Atrial fibrillation || id:ebi-a-GCST006414	IDP dMRI ProbtrackX MD cgc l || id:ubm-a-659	Simple mode	111	-0.0162186	0.0744671	0.827992	or
Atrial fibrillation || id:ebi-a-GCST006414	IDP dMRI ProbtrackX MD cgc l || id:ubm-a-659	Weighted median	111	0.0278439	0.0379819	0.463508	or
Atrial fibrillation || id:ebi-a-GCST006414	IDP dMRI ProbtrackX MD cgc l || id:ubm-a-659	Weighted mode	111	0.0183221	0.0414617	0.659426	or
Atrial fibrillation || id:ebi-a-GCST006414	IDP dMRI ProbtrackX MD cgc r || id:ubm-a-660	Inverse variance weighted	111	-0.000741308	0.0225664	0.973794	or
Atrial fibrillation || id:ebi-a-GCST006414	IDP dMRI ProbtrackX MD cgc r || id:ubm-a-660	MR Egger	111	-0.00237455	0.0454857	0.958461	or
Atrial fibrillation || id:ebi-a-GCST006414	IDP dMRI ProbtrackX MD cgc r || id:ubm-a-660	Simple mode	111	-0.0457608	0.0671558	0.497043	or
Atrial fibrillation || id:ebi-a-GCST006414	IDP dMRI ProbtrackX MD cgc r || id:ubm-a-660	Weighted median	111	0.0169456	0.033673	0.614796	or
Atrial fibrillation || id:ebi-a-GCST006414	IDP dMRI ProbtrackX MD cgc r || id:ubm-a-660	Weighted mode	111	0.000808347	0.0383997	0.983243	or
Atrial fibrillation || id:ebi-a-GCST006414	IDP dMRI ProbtrackX MD cgh l || id:ubm-a-661	Inverse variance weighted	111	0.00530826	0.0238046	0.823541	or
Atrial fibrillation || id:ebi-a-GCST006414	IDP dMRI ProbtrackX MD cgh l || id:ubm-a-661	MR Egger	111	0.0258371	0.0479401	0.591023	or
Atrial fibrillation || id:ebi-a-GCST006414	IDP dMRI ProbtrackX MD cgh l || id:ubm-a-661	Simple mode	111	-0.0264901	0.0929355	0.776151	or
Atrial fibrillation || id:ebi-a-GCST006414	IDP dMRI ProbtrackX MD cgh l || id:ubm-a-661	Weighted median	111	0.029989	0.04339	0.489471	or
Atrial fibrillation || id:ebi-a-GCST006414	IDP dMRI ProbtrackX MD cgh l || id:ubm-a-661	Weighted mode	111	0.0124788	0.0467655	0.790094	or
Atrial fibrillation || id:ebi-a-GCST006414	IDP dMRI ProbtrackX MD cgh r || id:ubm-a-662	Inverse variance weighted	111	0.0298377	0.0250269	0.233173	or
Atrial fibrillation || id:ebi-a-GCST006414	IDP dMRI ProbtrackX MD cgh r || id:ubm-a-662	MR Egger	111	0.0561759	0.0503928	0.267405	or
Atrial fibrillation || id:ebi-a-GCST006414	IDP dMRI ProbtrackX MD cgh r || id:ubm-a-662	Simple mode	111	0.0375986	0.0748109	0.616263	or
Atrial fibrillation || id:ebi-a-GCST006414	IDP dMRI ProbtrackX MD cgh r || id:ubm-a-662	Weighted median	111	0.0580467	0.0414881	0.161778	or
Atrial fibrillation || id:ebi-a-GCST006414	IDP dMRI ProbtrackX MD cgh r || id:ubm-a-662	Weighted mode	111	0.0488101	0.0426788	0.255247	or
Atrial fibrillation || id:ebi-a-GCST006414	IDP dMRI ProbtrackX MD cst l || id:ubm-a-663	Inverse variance weighted	111	0.00415221	0.023043	0.857	or
Atrial fibrillation || id:ebi-a-GCST006414	IDP dMRI ProbtrackX MD cst l || id:ubm-a-663	MR Egger	111	0.0342277	0.0463258	0.461588	or
Atrial fibrillation || id:ebi-a-GCST006414	IDP dMRI ProbtrackX MD cst l || id:ubm-a-663	Simple mode	111	-0.0390281	0.0732807	0.595396	or
Atrial fibrillation || id:ebi-a-GCST006414	IDP dMRI ProbtrackX MD cst l || id:ubm-a-663	Weighted median	111	0.0361545	0.0378807	0.339866	or
Atrial fibrillation || id:ebi-a-GCST006414	IDP dMRI ProbtrackX MD cst l || id:ubm-a-663	Weighted mode	111	0.0388153	0.043218	0.371079	or
Atrial fibrillation || id:ebi-a-GCST006414	IDP dMRI ProbtrackX MD cst r || id:ubm-a-664	Inverse variance weighted	111	0.0257825	0.0232015	0.266465	or
Atrial fibrillation || id:ebi-a-GCST006414	IDP dMRI ProbtrackX MD cst r || id:ubm-a-664	MR Egger	111	0.081705	0.0463346	0.0806405	or
Atrial fibrillation || id:ebi-a-GCST006414	IDP dMRI ProbtrackX MD cst r || id:ubm-a-664	Simple mode	111	0.0254561	0.0811116	0.754236	or
Atrial fibrillation || id:ebi-a-GCST006414	IDP dMRI ProbtrackX MD cst r || id:ubm-a-664	Weighted median	111	0.0919781	0.0370655	0.013083	or
Atrial fibrillation || id:ebi-a-GCST006414	IDP dMRI ProbtrackX MD cst r || id:ubm-a-664	Weighted mode	111	0.0844859	0.0418826	0.0461094	or
Atrial fibrillation || id:ebi-a-GCST006414	IDP dMRI ProbtrackX MD fma || id:ubm-a-665	Inverse variance weighted	111	0.040227	0.0227615	0.0771733	or
Atrial fibrillation || id:ebi-a-GCST006414	IDP dMRI ProbtrackX MD fma || id:ubm-a-665	MR Egger	111	0.0662065	0.0458125	0.151281	or
Atrial fibrillation || id:ebi-a-GCST006414	IDP dMRI ProbtrackX MD fma || id:ubm-a-665	Simple mode	111	0.0516474	0.0760438	0.498451	or
Atrial fibrillation || id:ebi-a-GCST006414	IDP dMRI ProbtrackX MD fma || id:ubm-a-665	Weighted median	111	0.0314049	0.039158	0.42255	or
Atrial fibrillation || id:ebi-a-GCST006414	IDP dMRI ProbtrackX MD fma || id:ubm-a-665	Weighted mode	111	0.0423957	0.039288	0.282903	or
Atrial fibrillation || id:ebi-a-GCST006414	IDP dMRI ProbtrackX MD fmi || id:ubm-a-666	Inverse variance weighted	111	0.0255353	0.0250403	0.307839	or
Atrial fibrillation || id:ebi-a-GCST006414	IDP dMRI ProbtrackX MD fmi || id:ubm-a-666	MR Egger	111	-0.00473809	0.0504036	0.925279	or
Atrial fibrillation || id:ebi-a-GCST006414	IDP dMRI ProbtrackX MD fmi || id:ubm-a-666	Simple mode	111	-0.0207342	0.069258	0.765218	or
Atrial fibrillation || id:ebi-a-GCST006414	IDP dMRI ProbtrackX MD fmi || id:ubm-a-666	Weighted median	111	0.0126048	0.0385738	0.743841	or
Atrial fibrillation || id:ebi-a-GCST006414	IDP dMRI ProbtrackX MD fmi || id:ubm-a-666	Weighted mode	111	-0.0207342	0.0415954	0.619146	or
Atrial fibrillation || id:ebi-a-GCST006414	IDP dMRI ProbtrackX MD ifo l || id:ubm-a-667	Inverse variance weighted	111	0.0483337	0.024677	0.0501527	or
Atrial fibrillation || id:ebi-a-GCST006414	IDP dMRI ProbtrackX MD ifo l || id:ubm-a-667	MR Egger	111	0.018606	0.0496165	0.708392	or
Atrial fibrillation || id:ebi-a-GCST006414	IDP dMRI ProbtrackX MD ifo l || id:ubm-a-667	Simple mode	111	-0.0443422	0.0816903	0.58836	or
Atrial fibrillation || id:ebi-a-GCST006414	IDP dMRI ProbtrackX MD ifo l || id:ubm-a-667	Weighted median	111	0.0427282	0.0391031	0.274523	or
Atrial fibrillation || id:ebi-a-GCST006414	IDP dMRI ProbtrackX MD ifo l || id:ubm-a-667	Weighted mode	111	-0.00542631	0.0440966	0.902288	or
Atrial fibrillation || id:ebi-a-GCST006414	IDP dMRI ProbtrackX MD ifo r || id:ubm-a-668	Inverse variance weighted	111	0.0465608	0.0245915	0.0583088	or
Atrial fibrillation || id:ebi-a-GCST006414	IDP dMRI ProbtrackX MD ifo r || id:ubm-a-668	MR Egger	111	0.0385087	0.0495563	0.438801	or
Atrial fibrillation || id:ebi-a-GCST006414	IDP dMRI ProbtrackX MD ifo r || id:ubm-a-668	Simple mode	111	-0.0659791	0.0812765	0.418668	or
Atrial fibrillation || id:ebi-a-GCST006414	IDP dMRI ProbtrackX MD ifo r || id:ubm-a-668	Weighted median	111	0.0496773	0.0363058	0.171217	or
Atrial fibrillation || id:ebi-a-GCST006414	IDP dMRI ProbtrackX MD ifo r || id:ubm-a-668	Weighted mode	111	0.010748	0.045465	0.813561	or
Atrial fibrillation || id:ebi-a-GCST006414	IDP dMRI ProbtrackX MD ilf l || id:ubm-a-669	Inverse variance weighted	111	0.0486315	0.0236989	0.0401645	or
Atrial fibrillation || id:ebi-a-GCST006414	IDP dMRI ProbtrackX MD ilf l || id:ubm-a-669	MR Egger	111	0.0220199	0.0476713	0.645066	or
Atrial fibrillation || id:ebi-a-GCST006414	IDP dMRI ProbtrackX MD ilf l || id:ubm-a-669	Simple mode	111	-0.0122743	0.0725417	0.865948	or
Atrial fibrillation || id:ebi-a-GCST006414	IDP dMRI ProbtrackX MD ilf l || id:ubm-a-669	Weighted median	111	0.0296837	0.0397021	0.454664	or
Atrial fibrillation || id:ebi-a-GCST006414	IDP dMRI ProbtrackX MD ilf l || id:ubm-a-669	Weighted mode	111	0.00765108	0.0432958	0.860056	or
Atrial fibrillation || id:ebi-a-GCST006414	IDP dMRI ProbtrackX MD ilf r || id:ubm-a-670	Inverse variance weighted	111	0.0444378	0.0234504	0.0580968	or
Atrial fibrillation || id:ebi-a-GCST006414	IDP dMRI ProbtrackX MD ilf r || id:ubm-a-670	MR Egger	111	0.033316	0.0472626	0.482367	or
Atrial fibrillation || id:ebi-a-GCST006414	IDP dMRI ProbtrackX MD ilf r || id:ubm-a-670	Simple mode	111	-0.066878	0.0809741	0.410638	or
Atrial fibrillation || id:ebi-a-GCST006414	IDP dMRI ProbtrackX MD ilf r || id:ubm-a-670	Weighted median	111	0.0283866	0.0369653	0.442532	or
Atrial fibrillation || id:ebi-a-GCST006414	IDP dMRI ProbtrackX MD ilf r || id:ubm-a-670	Weighted mode	111	0.0116535	0.0409229	0.776359	or
Atrial fibrillation || id:ebi-a-GCST006414	IDP dMRI ProbtrackX MD mcp || id:ubm-a-671	Inverse variance weighted	111	0.00442307	0.0233414	0.849705	or
Atrial fibrillation || id:ebi-a-GCST006414	IDP dMRI ProbtrackX MD mcp || id:ubm-a-671	MR Egger	111	0.000742979	0.0468583	0.987378	or
Atrial fibrillation || id:ebi-a-GCST006414	IDP dMRI ProbtrackX MD mcp || id:ubm-a-671	Simple mode	111	0.029067	0.0806741	0.719312	or
Atrial fibrillation || id:ebi-a-GCST006414	IDP dMRI ProbtrackX MD mcp || id:ubm-a-671	Weighted median	111	-0.00733171	0.0389868	0.850833	or
Atrial fibrillation || id:ebi-a-GCST006414	IDP dMRI ProbtrackX MD mcp || id:ubm-a-671	Weighted mode	111	-0.0315726	0.0450246	0.48464	or
Atrial fibrillation || id:ebi-a-GCST006414	IDP dMRI ProbtrackX MD ml l || id:ubm-a-672	Inverse variance weighted	111	-0.0271309	0.0251874	0.281409	or
Atrial fibrillation || id:ebi-a-GCST006414	IDP dMRI ProbtrackX MD ml l || id:ubm-a-672	MR Egger	111	-0.0572695	0.0506516	0.260681	or
Atrial fibrillation || id:ebi-a-GCST006414	IDP dMRI ProbtrackX MD ml l || id:ubm-a-672	Simple mode	111	-0.0525246	0.0762954	0.492627	or
Atrial fibrillation || id:ebi-a-GCST006414	IDP dMRI ProbtrackX MD ml l || id:ubm-a-672	Weighted median	111	-0.0691065	0.0410092	0.0919601	or
Atrial fibrillation || id:ebi-a-GCST006414	IDP dMRI ProbtrackX MD ml l || id:ubm-a-672	Weighted mode	111	-0.0763458	0.039809	0.0577293	or
Atrial fibrillation || id:ebi-a-GCST006414	IDP dMRI ProbtrackX MD ml r || id:ubm-a-673	Inverse variance weighted	111	-0.0539111	0.0240213	0.0248125	or
Atrial fibrillation || id:ebi-a-GCST006414	IDP dMRI ProbtrackX MD ml r || id:ubm-a-673	MR Egger	111	-0.0178725	0.0482519	0.711803	or
Atrial fibrillation || id:ebi-a-GCST006414	IDP dMRI ProbtrackX MD ml r || id:ubm-a-673	Simple mode	111	-0.0502565	0.0772485	0.516673	or
Atrial fibrillation || id:ebi-a-GCST006414	IDP dMRI ProbtrackX MD ml r || id:ubm-a-673	Weighted median	111	-0.041209	0.0419667	0.326127	or
Atrial fibrillation || id:ebi-a-GCST006414	IDP dMRI ProbtrackX MD ml r || id:ubm-a-673	Weighted mode	111	-0.0454113	0.0475145	0.341302	or
Atrial fibrillation || id:ebi-a-GCST006414	IDP dMRI ProbtrackX MD ptr l || id:ubm-a-674	Inverse variance weighted	111	0.0264465	0.0226871	0.243733	or
Atrial fibrillation || id:ebi-a-GCST006414	IDP dMRI ProbtrackX MD ptr l || id:ubm-a-674	MR Egger	111	0.00194405	0.04566	0.966117	or
Atrial fibrillation || id:ebi-a-GCST006414	IDP dMRI ProbtrackX MD ptr l || id:ubm-a-674	Simple mode	111	0.0170553	0.0688428	0.804795	or
Atrial fibrillation || id:ebi-a-GCST006414	IDP dMRI ProbtrackX MD ptr l || id:ubm-a-674	Weighted median	111	-0.00155402	0.0368071	0.966323	or
Atrial fibrillation || id:ebi-a-GCST006414	IDP dMRI ProbtrackX MD ptr l || id:ubm-a-674	Weighted mode	111	-0.0036523	0.0401643	0.92771	or
Atrial fibrillation || id:ebi-a-GCST006414	IDP dMRI ProbtrackX MD ptr r || id:ubm-a-675	Inverse variance weighted	111	0.0310934	0.0230265	0.176909	or
Atrial fibrillation || id:ebi-a-GCST006414	IDP dMRI ProbtrackX MD ptr r || id:ubm-a-675	Inverse variance weighted	2	0.018782	0.0467912	0.688125	steiger
Atrial fibrillation || id:ebi-a-GCST006414	IDP dMRI ProbtrackX MD ptr r || id:ubm-a-675	MR Egger	111	0.0234925	0.0464314	0.613906	or
Atrial fibrillation || id:ebi-a-GCST006414	IDP dMRI ProbtrackX MD ptr r || id:ubm-a-675	Simple mode	111	-0.0278883	0.0729131	0.702839	or
Atrial fibrillation || id:ebi-a-GCST006414	IDP dMRI ProbtrackX MD ptr r || id:ubm-a-675	Weighted median	111	0.0192359	0.0358119	0.591172	or
Atrial fibrillation || id:ebi-a-GCST006414	IDP dMRI ProbtrackX MD ptr r || id:ubm-a-675	Weighted mode	111	0.00146776	0.0373595	0.968732	or
Atrial fibrillation || id:ebi-a-GCST006414	IDP dMRI ProbtrackX MD slf l || id:ubm-a-676	Inverse variance weighted	111	0.0401782	0.0259809	0.121995	or
Atrial fibrillation || id:ebi-a-GCST006414	IDP dMRI ProbtrackX MD slf l || id:ubm-a-676	MR Egger	111	0.003827	0.0522382	0.941733	or
Atrial fibrillation || id:ebi-a-GCST006414	IDP dMRI ProbtrackX MD slf l || id:ubm-a-676	Simple mode	111	-0.033575	0.0808561	0.678773	or
Atrial fibrillation || id:ebi-a-GCST006414	IDP dMRI ProbtrackX MD slf l || id:ubm-a-676	Weighted median	111	0.045473	0.0395075	0.249734	or
Atrial fibrillation || id:ebi-a-GCST006414	IDP dMRI ProbtrackX MD slf l || id:ubm-a-676	Weighted mode	111	0.00916883	0.042233	0.828532	or
Atrial fibrillation || id:ebi-a-GCST006414	IDP dMRI ProbtrackX MD slf r || id:ubm-a-677	Inverse variance weighted	111	0.0321386	0.0242805	0.185623	or
Atrial fibrillation || id:ebi-a-GCST006414	IDP dMRI ProbtrackX MD slf r || id:ubm-a-677	MR Egger	111	0.0277199	0.0489623	0.572457	or
Atrial fibrillation || id:ebi-a-GCST006414	IDP dMRI ProbtrackX MD slf r || id:ubm-a-677	Simple mode	111	-0.00217079	0.0794104	0.978241	or
Atrial fibrillation || id:ebi-a-GCST006414	IDP dMRI ProbtrackX MD slf r || id:ubm-a-677	Weighted median	111	0.0382405	0.0367986	0.298719	or
Atrial fibrillation || id:ebi-a-GCST006414	IDP dMRI ProbtrackX MD slf r || id:ubm-a-677	Weighted mode	111	0.0305628	0.0394269	0.439898	or
Atrial fibrillation || id:ebi-a-GCST006414	IDP dMRI ProbtrackX MD str l || id:ubm-a-678	Inverse variance weighted	111	0.0261859	0.0214985	0.22321	or
Atrial fibrillation || id:ebi-a-GCST006414	IDP dMRI ProbtrackX MD str l || id:ubm-a-678	MR Egger	111	-0.000355108	0.0432537	0.993465	or
Atrial fibrillation || id:ebi-a-GCST006414	IDP dMRI ProbtrackX MD str l || id:ubm-a-678	Simple mode	111	-0.023503	0.0595857	0.694019	or
Atrial fibrillation || id:ebi-a-GCST006414	IDP dMRI ProbtrackX MD str l || id:ubm-a-678	Weighted median	111	0.0135825	0.0348135	0.696426	or
Atrial fibrillation || id:ebi-a-GCST006414	IDP dMRI ProbtrackX MD str l || id:ubm-a-678	Weighted mode	111	-0.00580203	0.0362695	0.873198	or
Atrial fibrillation || id:ebi-a-GCST006414	IDP dMRI ProbtrackX MD str r || id:ubm-a-679	Inverse variance weighted	111	0.0427881	0.0207775	0.0394609	or
Atrial fibrillation || id:ebi-a-GCST006414	IDP dMRI ProbtrackX MD str r || id:ubm-a-679	MR Egger	111	0.0421417	0.041881	0.316536	or
Atrial fibrillation || id:ebi-a-GCST006414	IDP dMRI ProbtrackX MD str r || id:ubm-a-679	Simple mode	111	-0.0109363	0.0631595	0.862849	or
Atrial fibrillation || id:ebi-a-GCST006414	IDP dMRI ProbtrackX MD str r || id:ubm-a-679	Weighted median	111	0.0482802	0.03375	0.152567	or
Atrial fibrillation || id:ebi-a-GCST006414	IDP dMRI ProbtrackX MD str r || id:ubm-a-679	Weighted mode	111	0.0318098	0.0341759	0.354012	or
Atrial fibrillation || id:ebi-a-GCST006414	IDP dMRI ProbtrackX MD unc l || id:ubm-a-680	Inverse variance weighted	111	0.030052	0.0197106	0.127344	or
Atrial fibrillation || id:ebi-a-GCST006414	IDP dMRI ProbtrackX MD unc l || id:ubm-a-680	MR Egger	111	-0.00336056	0.0395481	0.932438	or
Atrial fibrillation || id:ebi-a-GCST006414	IDP dMRI ProbtrackX MD unc l || id:ubm-a-680	Simple mode	111	-0.0168135	0.075141	0.823359	or
Atrial fibrillation || id:ebi-a-GCST006414	IDP dMRI ProbtrackX MD unc l || id:ubm-a-680	Weighted median	111	0.0480436	0.0362517	0.185078	or
Atrial fibrillation || id:ebi-a-GCST006414	IDP dMRI ProbtrackX MD unc l || id:ubm-a-680	Weighted mode	111	0.00239091	0.0446517	0.957394	or
Atrial fibrillation || id:ebi-a-GCST006414	IDP dMRI ProbtrackX MD unc r || id:ubm-a-681	Inverse variance weighted	111	0.0239018	0.022883	0.296245	or
Atrial fibrillation || id:ebi-a-GCST006414	IDP dMRI ProbtrackX MD unc r || id:ubm-a-681	MR Egger	111	0.0197969	0.0461117	0.668534	or
Atrial fibrillation || id:ebi-a-GCST006414	IDP dMRI ProbtrackX MD unc r || id:ubm-a-681	Simple mode	111	-0.0185796	0.0821529	0.821497	or
Atrial fibrillation || id:ebi-a-GCST006414	IDP dMRI ProbtrackX MD unc r || id:ubm-a-681	Weighted median	111	0.0178399	0.0350643	0.61091	or
Atrial fibrillation || id:ebi-a-GCST006414	IDP dMRI ProbtrackX MD unc r || id:ubm-a-681	Weighted mode	111	0.0359427	0.0482084	0.457518	or
Atrial fibrillation || id:ebi-a-GCST006414	IDP dMRI ProbtrackX MO ar l || id:ubm-a-682	Inverse variance weighted	111	-0.00863795	0.0240317	0.719266	or
Atrial fibrillation || id:ebi-a-GCST006414	IDP dMRI ProbtrackX MO ar l || id:ubm-a-682	Inverse variance weighted	2	0.0122969	0.0539024	0.819543	steiger
Atrial fibrillation || id:ebi-a-GCST006414	IDP dMRI ProbtrackX MO ar l || id:ubm-a-682	MR Egger	111	0.0188281	0.0482057	0.696872	or
Atrial fibrillation || id:ebi-a-GCST006414	IDP dMRI ProbtrackX MO ar l || id:ubm-a-682	Simple mode	111	0.00496963	0.081456	0.951462	or
Atrial fibrillation || id:ebi-a-GCST006414	IDP dMRI ProbtrackX MO ar l || id:ubm-a-682	Weighted median	111	0.016615	0.041449	0.688527	or
Atrial fibrillation || id:ebi-a-GCST006414	IDP dMRI ProbtrackX MO ar l || id:ubm-a-682	Weighted mode	111	0.0138605	0.0444003	0.755502	or
Atrial fibrillation || id:ebi-a-GCST006414	IDP dMRI ProbtrackX MO ar r || id:ubm-a-683	Inverse variance weighted	111	-0.0395821	0.0241086	0.100626	or
Atrial fibrillation || id:ebi-a-GCST006414	IDP dMRI ProbtrackX MO ar r || id:ubm-a-683	MR Egger	111	-0.0877085	0.048365	0.0725109	or
Atrial fibrillation || id:ebi-a-GCST006414	IDP dMRI ProbtrackX MO ar r || id:ubm-a-683	Simple mode	111	0.0915769	0.0841038	0.278598	or
Atrial fibrillation || id:ebi-a-GCST006414	IDP dMRI ProbtrackX MO ar r || id:ubm-a-683	Weighted median	111	-0.0748849	0.0366646	0.041109	or
Atrial fibrillation || id:ebi-a-GCST006414	IDP dMRI ProbtrackX MO ar r || id:ubm-a-683	Weighted mode	111	-0.0978924	0.0474262	0.0413607	or
Atrial fibrillation || id:ebi-a-GCST006414	IDP dMRI ProbtrackX MO atr l || id:ubm-a-684	Inverse variance weighted	111	0.017489	0.0239029	0.46437	or
Atrial fibrillation || id:ebi-a-GCST006414	IDP dMRI ProbtrackX MO atr l || id:ubm-a-684	MR Egger	111	0.039721	0.0479685	0.409443	or
Atrial fibrillation || id:ebi-a-GCST006414	IDP dMRI ProbtrackX MO atr l || id:ubm-a-684	Simple mode	111	0.0516951	0.0804308	0.521739	or
Atrial fibrillation || id:ebi-a-GCST006414	IDP dMRI ProbtrackX MO atr l || id:ubm-a-684	Weighted median	111	0.0513363	0.0390883	0.189068	or
Atrial fibrillation || id:ebi-a-GCST006414	IDP dMRI ProbtrackX MO atr l || id:ubm-a-684	Weighted mode	111	0.0516951	0.0454341	0.257675	or
Atrial fibrillation || id:ebi-a-GCST006414	IDP dMRI ProbtrackX MO atr r || id:ubm-a-685	Inverse variance weighted	111	0.0190374	0.0251549	0.449167	or
Atrial fibrillation || id:ebi-a-GCST006414	IDP dMRI ProbtrackX MO atr r || id:ubm-a-685	Inverse variance weighted	2	0.0417833	0.0540523	0.439513	steiger
Atrial fibrillation || id:ebi-a-GCST006414	IDP dMRI ProbtrackX MO atr r || id:ubm-a-685	MR Egger	111	0.0330201	0.0507075	0.516296	or
Atrial fibrillation || id:ebi-a-GCST006414	IDP dMRI ProbtrackX MO atr r || id:ubm-a-685	Simple mode	111	0.0204337	0.0939234	0.828177	or
Atrial fibrillation || id:ebi-a-GCST006414	IDP dMRI ProbtrackX MO atr r || id:ubm-a-685	Weighted median	111	0.0365245	0.0435032	0.401143	or
Atrial fibrillation || id:ebi-a-GCST006414	IDP dMRI ProbtrackX MO atr r || id:ubm-a-685	Weighted mode	111	0.0300503	0.0534961	0.575443	or
Atrial fibrillation || id:ebi-a-GCST006414	IDP dMRI ProbtrackX MO cgc l || id:ubm-a-686	Inverse variance weighted	111	0.0556965	0.0251063	0.0265259	or
Atrial fibrillation || id:ebi-a-GCST006414	IDP dMRI ProbtrackX MO cgc l || id:ubm-a-686	MR Egger	111	0.055246	0.0505832	0.277162	or
Atrial fibrillation || id:ebi-a-GCST006414	IDP dMRI ProbtrackX MO cgc l || id:ubm-a-686	Simple mode	111	-0.00889599	0.0901964	0.921612	or
Atrial fibrillation || id:ebi-a-GCST006414	IDP dMRI ProbtrackX MO cgc l || id:ubm-a-686	Weighted median	111	0.0167569	0.0371115	0.651609	or
Atrial fibrillation || id:ebi-a-GCST006414	IDP dMRI ProbtrackX MO cgc l || id:ubm-a-686	Weighted mode	111	-0.00889599	0.0511333	0.862204	or
Atrial fibrillation || id:ebi-a-GCST006414	IDP dMRI ProbtrackX MO cgc r || id:ubm-a-687	Inverse variance weighted	111	0.0186862	0.027187	0.49188	or
Atrial fibrillation || id:ebi-a-GCST006414	IDP dMRI ProbtrackX MO cgc r || id:ubm-a-687	MR Egger	111	-0.0136439	0.0546995	0.803494	or
Atrial fibrillation || id:ebi-a-GCST006414	IDP dMRI ProbtrackX MO cgc r || id:ubm-a-687	Simple mode	111	0.071943	0.0861164	0.405294	or
Atrial fibrillation || id:ebi-a-GCST006414	IDP dMRI ProbtrackX MO cgc r || id:ubm-a-687	Weighted median	111	0.0245138	0.0395561	0.53544	or
Atrial fibrillation || id:ebi-a-GCST006414	IDP dMRI ProbtrackX MO cgc r || id:ubm-a-687	Weighted mode	111	0.0894445	0.0563023	0.11501	or
Atrial fibrillation || id:ebi-a-GCST006414	IDP dMRI ProbtrackX MO cgh l || id:ubm-a-688	Inverse variance weighted	111	0.0142539	0.0253354	0.573702	or
Atrial fibrillation || id:ebi-a-GCST006414	IDP dMRI ProbtrackX MO cgh l || id:ubm-a-688	MR Egger	111	-0.077504	0.0500542	0.124424	or
Atrial fibrillation || id:ebi-a-GCST006414	IDP dMRI ProbtrackX MO cgh l || id:ubm-a-688	Simple mode	111	0.0435153	0.104357	0.677501	or
Atrial fibrillation || id:ebi-a-GCST006414	IDP dMRI ProbtrackX MO cgh l || id:ubm-a-688	Weighted median	111	-0.0424442	0.0445292	0.340501	or
Atrial fibrillation || id:ebi-a-GCST006414	IDP dMRI ProbtrackX MO cgh l || id:ubm-a-688	Weighted mode	111	-0.0830948	0.046993	0.0797937	or
Atrial fibrillation || id:ebi-a-GCST006414	IDP dMRI ProbtrackX MO cgh r || id:ubm-a-689	Inverse variance weighted	111	0.00803204	0.0234699	0.732179	or
Atrial fibrillation || id:ebi-a-GCST006414	IDP dMRI ProbtrackX MO cgh r || id:ubm-a-689	Inverse variance weighted	2	-0.0110583	0.0526641	0.833684	steiger
Atrial fibrillation || id:ebi-a-GCST006414	IDP dMRI ProbtrackX MO cgh r || id:ubm-a-689	MR Egger	111	-0.0381797	0.0470921	0.419279	or
Atrial fibrillation || id:ebi-a-GCST006414	IDP dMRI ProbtrackX MO cgh r || id:ubm-a-689	Simple mode	111	-0.0601651	0.0799551	0.453366	or
Atrial fibrillation || id:ebi-a-GCST006414	IDP dMRI ProbtrackX MO cgh r || id:ubm-a-689	Weighted median	111	-0.0125362	0.0419992	0.765332	or
Atrial fibrillation || id:ebi-a-GCST006414	IDP dMRI ProbtrackX MO cgh r || id:ubm-a-689	Weighted mode	111	-0.0132694	0.0456271	0.771735	or
Atrial fibrillation || id:ebi-a-GCST006414	IDP dMRI ProbtrackX MO cst l || id:ubm-a-690	Inverse variance weighted	111	0.0181752	0.0237562	0.444228	or
Atrial fibrillation || id:ebi-a-GCST006414	IDP dMRI ProbtrackX MO cst l || id:ubm-a-690	MR Egger	111	0.0138029	0.0476616	0.77267	or
Atrial fibrillation || id:ebi-a-GCST006414	IDP dMRI ProbtrackX MO cst l || id:ubm-a-690	Simple mode	111	0.0891222	0.0749269	0.236822	or
Atrial fibrillation || id:ebi-a-GCST006414	IDP dMRI ProbtrackX MO cst l || id:ubm-a-690	Weighted median	111	0.00263115	0.0382039	0.945092	or
Atrial fibrillation || id:ebi-a-GCST006414	IDP dMRI ProbtrackX MO cst l || id:ubm-a-690	Weighted mode	111	0.01197	0.0433011	0.782731	or
Atrial fibrillation || id:ebi-a-GCST006414	IDP dMRI ProbtrackX MO cst r || id:ubm-a-691	Inverse variance weighted	111	0.0380023	0.0245085	0.121004	or
Atrial fibrillation || id:ebi-a-GCST006414	IDP dMRI ProbtrackX MO cst r || id:ubm-a-691	MR Egger	111	0.043977	0.0493971	0.375279	or
Atrial fibrillation || id:ebi-a-GCST006414	IDP dMRI ProbtrackX MO cst r || id:ubm-a-691	Simple mode	111	-0.0448832	0.07742	0.563278	or
Atrial fibrillation || id:ebi-a-GCST006414	IDP dMRI ProbtrackX MO cst r || id:ubm-a-691	Weighted median	111	0.00110496	0.039572	0.977724	or
Atrial fibrillation || id:ebi-a-GCST006414	IDP dMRI ProbtrackX MO cst r || id:ubm-a-691	Weighted mode	111	-0.00514005	0.0440327	0.907285	or
Atrial fibrillation || id:ebi-a-GCST006414	IDP dMRI ProbtrackX MO fma || id:ubm-a-692	Inverse variance weighted	111	-0.0248569	0.0236208	0.292647	or
Atrial fibrillation || id:ebi-a-GCST006414	IDP dMRI ProbtrackX MO fma || id:ubm-a-692	MR Egger	111	-0.042565	0.0474138	0.371306	or
Atrial fibrillation || id:ebi-a-GCST006414	IDP dMRI ProbtrackX MO fma || id:ubm-a-692	Simple mode	111	-0.0633825	0.0923273	0.493844	or
Atrial fibrillation || id:ebi-a-GCST006414	IDP dMRI ProbtrackX MO fma || id:ubm-a-692	Weighted median	111	0.0128285	0.040546	0.751703	or
Atrial fibrillation || id:ebi-a-GCST006414	IDP dMRI ProbtrackX MO fma || id:ubm-a-692	Weighted mode	111	0.0103616	0.0516537	0.841383	or
Atrial fibrillation || id:ebi-a-GCST006414	IDP dMRI ProbtrackX MO fmi || id:ubm-a-693	Inverse variance weighted	111	-0.000470564	0.0255176	0.985287	or
Atrial fibrillation || id:ebi-a-GCST006414	IDP dMRI ProbtrackX MO fmi || id:ubm-a-693	MR Egger	111	0.00657523	0.051421	0.898487	or
Atrial fibrillation || id:ebi-a-GCST006414	IDP dMRI ProbtrackX MO fmi || id:ubm-a-693	Simple mode	111	0.136344	0.0977652	0.165944	or
Atrial fibrillation || id:ebi-a-GCST006414	IDP dMRI ProbtrackX MO fmi || id:ubm-a-693	Weighted median	111	-0.0241292	0.0461193	0.600841	or
Atrial fibrillation || id:ebi-a-GCST006414	IDP dMRI ProbtrackX MO fmi || id:ubm-a-693	Weighted mode	111	-0.0526621	0.0488933	0.2838	or
Atrial fibrillation || id:ebi-a-GCST006414	IDP dMRI ProbtrackX MO ifo l || id:ubm-a-694	Inverse variance weighted	111	0.0222036	0.0236351	0.347508	or
Atrial fibrillation || id:ebi-a-GCST006414	IDP dMRI ProbtrackX MO ifo l || id:ubm-a-694	Inverse variance weighted	2	-0.0035858	0.0530486	0.946108	steiger
Atrial fibrillation || id:ebi-a-GCST006414	IDP dMRI ProbtrackX MO ifo l || id:ubm-a-694	MR Egger	111	-0.0535663	0.0474363	0.261282	or
Atrial fibrillation || id:ebi-a-GCST006414	IDP dMRI ProbtrackX MO ifo l || id:ubm-a-694	Simple mode	111	0.0191389	0.0781085	0.80689	or
Atrial fibrillation || id:ebi-a-GCST006414	IDP dMRI ProbtrackX MO ifo l || id:ubm-a-694	Weighted median	111	-0.00286848	0.0393502	0.941889	or
Atrial fibrillation || id:ebi-a-GCST006414	IDP dMRI ProbtrackX MO ifo l || id:ubm-a-694	Weighted mode	111	0.00127512	0.0440091	0.976938	or
Atrial fibrillation || id:ebi-a-GCST006414	IDP dMRI ProbtrackX MO ifo r || id:ubm-a-695	Inverse variance weighted	111	0.0192052	0.0235379	0.414543	or
Atrial fibrillation || id:ebi-a-GCST006414	IDP dMRI ProbtrackX MO ifo r || id:ubm-a-695	MR Egger	111	-0.038602	0.0472468	0.415695	or
Atrial fibrillation || id:ebi-a-GCST006414	IDP dMRI ProbtrackX MO ifo r || id:ubm-a-695	Simple mode	111	-0.0710429	0.0882061	0.422315	or
Atrial fibrillation || id:ebi-a-GCST006414	IDP dMRI ProbtrackX MO ifo r || id:ubm-a-695	Weighted median	111	-0.00262915	0.0422956	0.950434	or
Atrial fibrillation || id:ebi-a-GCST006414	IDP dMRI ProbtrackX MO ifo r || id:ubm-a-695	Weighted mode	111	-0.0136897	0.047496	0.773713	or
Atrial fibrillation || id:ebi-a-GCST006414	IDP dMRI ProbtrackX MO ilf l || id:ubm-a-696	Inverse variance weighted	111	0.0189636	0.0240818	0.43101	or
Atrial fibrillation || id:ebi-a-GCST006414	IDP dMRI ProbtrackX MO ilf l || id:ubm-a-696	MR Egger	111	-0.0627996	0.0477134	0.190873	or
Atrial fibrillation || id:ebi-a-GCST006414	IDP dMRI ProbtrackX MO ilf l || id:ubm-a-696	Simple mode	111	-0.00756066	0.083819	0.92829	or
Atrial fibrillation || id:ebi-a-GCST006414	IDP dMRI ProbtrackX MO ilf l || id:ubm-a-696	Weighted median	111	0.0146632	0.0400612	0.714351	or
Atrial fibrillation || id:ebi-a-GCST006414	IDP dMRI ProbtrackX MO ilf l || id:ubm-a-696	Weighted mode	111	-0.00330541	0.0428247	0.938617	or
Atrial fibrillation || id:ebi-a-GCST006414	IDP dMRI ProbtrackX MO ilf r || id:ubm-a-697	Inverse variance weighted	111	-0.00731874	0.0244959	0.765113	or
Atrial fibrillation || id:ebi-a-GCST006414	IDP dMRI ProbtrackX MO ilf r || id:ubm-a-697	Inverse variance weighted	2	0.00508395	0.0510411	0.920658	steiger
Atrial fibrillation || id:ebi-a-GCST006414	IDP dMRI ProbtrackX MO ilf r || id:ubm-a-697	MR Egger	111	-0.0901286	0.0485419	0.0660518	or
Atrial fibrillation || id:ebi-a-GCST006414	IDP dMRI ProbtrackX MO ilf r || id:ubm-a-697	Simple mode	111	-0.0320257	0.0797561	0.688798	or
Atrial fibrillation || id:ebi-a-GCST006414	IDP dMRI ProbtrackX MO ilf r || id:ubm-a-697	Weighted median	111	-0.00245117	0.0408749	0.952182	or
Atrial fibrillation || id:ebi-a-GCST006414	IDP dMRI ProbtrackX MO ilf r || id:ubm-a-697	Weighted mode	111	-0.0130708	0.0439845	0.766899	or
Atrial fibrillation || id:ebi-a-GCST006414	IDP dMRI ProbtrackX MO mcp || id:ubm-a-698	Inverse variance weighted	111	-0.0263292	0.0236416	0.265415	or
Atrial fibrillation || id:ebi-a-GCST006414	IDP dMRI ProbtrackX MO mcp || id:ubm-a-698	MR Egger	111	-0.0395184	0.0474485	0.40674	or
Atrial fibrillation || id:ebi-a-GCST006414	IDP dMRI ProbtrackX MO mcp || id:ubm-a-698	Simple mode	111	-0.0351383	0.0755868	0.642941	or
Atrial fibrillation || id:ebi-a-GCST006414	IDP dMRI ProbtrackX MO mcp || id:ubm-a-698	Weighted median	111	-0.0224196	0.0407931	0.582598	or
Atrial fibrillation || id:ebi-a-GCST006414	IDP dMRI ProbtrackX MO mcp || id:ubm-a-698	Weighted mode	111	-0.0351383	0.0445964	0.432439	or
Atrial fibrillation || id:ebi-a-GCST006414	IDP dMRI ProbtrackX MO ml l || id:ubm-a-699	Inverse variance weighted	111	-0.00803283	0.0237863	0.735583	or
Atrial fibrillation || id:ebi-a-GCST006414	IDP dMRI ProbtrackX MO ml l || id:ubm-a-699	MR Egger	111	-0.0801115	0.0473075	0.0932314	or
Atrial fibrillation || id:ebi-a-GCST006414	IDP dMRI ProbtrackX MO ml l || id:ubm-a-699	Simple mode	111	0.0696071	0.0903328	0.442618	or
Atrial fibrillation || id:ebi-a-GCST006414	IDP dMRI ProbtrackX MO ml l || id:ubm-a-699	Weighted median	111	0.00198028	0.0433361	0.963553	or
Atrial fibrillation || id:ebi-a-GCST006414	IDP dMRI ProbtrackX MO ml l || id:ubm-a-699	Weighted mode	111	-0.00436297	0.048427	0.928377	or
Atrial fibrillation || id:ebi-a-GCST006414	IDP dMRI ProbtrackX MO ml r || id:ubm-a-700	Inverse variance weighted	111	0.00021158	0.0236292	0.992856	or
Atrial fibrillation || id:ebi-a-GCST006414	IDP dMRI ProbtrackX MO ml r || id:ubm-a-700	MR Egger	111	-0.0620117	0.047431	0.193825	or
Atrial fibrillation || id:ebi-a-GCST006414	IDP dMRI ProbtrackX MO ml r || id:ubm-a-700	Simple mode	111	0.02119	0.0874975	0.809093	or
Atrial fibrillation || id:ebi-a-GCST006414	IDP dMRI ProbtrackX MO ml r || id:ubm-a-700	Weighted median	111	0.0092739	0.0417899	0.824378	or
Atrial fibrillation || id:ebi-a-GCST006414	IDP dMRI ProbtrackX MO ml r || id:ubm-a-700	Weighted mode	111	-6.97943e-05	0.0481499	0.998846	or
Atrial fibrillation || id:ebi-a-GCST006414	IDP dMRI ProbtrackX MO ptr l || id:ubm-a-701	Inverse variance weighted	111	0.030687	0.0231705	0.185369	or
Atrial fibrillation || id:ebi-a-GCST006414	IDP dMRI ProbtrackX MO ptr l || id:ubm-a-701	MR Egger	111	0.000558678	0.0465126	0.990439	or
Atrial fibrillation || id:ebi-a-GCST006414	IDP dMRI ProbtrackX MO ptr l || id:ubm-a-701	Simple mode	111	0.126364	0.0849871	0.139911	or
Atrial fibrillation || id:ebi-a-GCST006414	IDP dMRI ProbtrackX MO ptr l || id:ubm-a-701	Weighted median	111	0.0139076	0.0407568	0.732927	or
Atrial fibrillation || id:ebi-a-GCST006414	IDP dMRI ProbtrackX MO ptr l || id:ubm-a-701	Weighted mode	111	0.0331388	0.0463496	0.47614	or
Atrial fibrillation || id:ebi-a-GCST006414	IDP dMRI ProbtrackX MO ptr r || id:ubm-a-702	Inverse variance weighted	111	-0.00627403	0.0232983	0.787705	or
Atrial fibrillation || id:ebi-a-GCST006414	IDP dMRI ProbtrackX MO ptr r || id:ubm-a-702	MR Egger	111	-0.0583402	0.0467523	0.214758	or
Atrial fibrillation || id:ebi-a-GCST006414	IDP dMRI ProbtrackX MO ptr r || id:ubm-a-702	Simple mode	111	-0.00638317	0.0738337	0.931263	or
Atrial fibrillation || id:ebi-a-GCST006414	IDP dMRI ProbtrackX MO ptr r || id:ubm-a-702	Weighted median	111	-0.026705	0.0389472	0.49292	or
Atrial fibrillation || id:ebi-a-GCST006414	IDP dMRI ProbtrackX MO ptr r || id:ubm-a-702	Weighted mode	111	-0.0351048	0.0416132	0.400725	or
Atrial fibrillation || id:ebi-a-GCST006414	IDP dMRI ProbtrackX MO slf l || id:ubm-a-703	Inverse variance weighted	111	0.0611373	0.0234777	0.0092128	or
Atrial fibrillation || id:ebi-a-GCST006414	IDP dMRI ProbtrackX MO slf l || id:ubm-a-703	MR Egger	111	0.0321339	0.0471006	0.496535	or
Atrial fibrillation || id:ebi-a-GCST006414	IDP dMRI ProbtrackX MO slf l || id:ubm-a-703	Simple mode	111	0.0570077	0.0773383	0.462618	or
Atrial fibrillation || id:ebi-a-GCST006414	IDP dMRI ProbtrackX MO slf l || id:ubm-a-703	Weighted median	111	0.0701048	0.0375835	0.0621381	or
Atrial fibrillation || id:ebi-a-GCST006414	IDP dMRI ProbtrackX MO slf l || id:ubm-a-703	Weighted mode	111	0.0747576	0.0403396	0.0665325	or
Atrial fibrillation || id:ebi-a-GCST006414	IDP dMRI ProbtrackX MO slf r || id:ubm-a-704	Inverse variance weighted	111	0.0255522	0.0231133	0.268935	or
Atrial fibrillation || id:ebi-a-GCST006414	IDP dMRI ProbtrackX MO slf r || id:ubm-a-704	MR Egger	111	-0.0431662	0.0463447	0.353697	or
Atrial fibrillation || id:ebi-a-GCST006414	IDP dMRI ProbtrackX MO slf r || id:ubm-a-704	Simple mode	111	0.0516565	0.0923283	0.576967	or
Atrial fibrillation || id:ebi-a-GCST006414	IDP dMRI ProbtrackX MO slf r || id:ubm-a-704	Weighted median	111	0.0166169	0.0453648	0.714146	or
Atrial fibrillation || id:ebi-a-GCST006414	IDP dMRI ProbtrackX MO slf r || id:ubm-a-704	Weighted mode	111	0.014331	0.052126	0.783885	or
Atrial fibrillation || id:ebi-a-GCST006414	IDP dMRI ProbtrackX MO str l || id:ubm-a-705	Inverse variance weighted	111	-0.01042	0.0226764	0.645869	or
Atrial fibrillation || id:ebi-a-GCST006414	IDP dMRI ProbtrackX MO str l || id:ubm-a-705	MR Egger	111	0.00552885	0.0456703	0.903866	or
Atrial fibrillation || id:ebi-a-GCST006414	IDP dMRI ProbtrackX MO str l || id:ubm-a-705	Simple mode	111	0.0566395	0.0754127	0.45422	or
Atrial fibrillation || id:ebi-a-GCST006414	IDP dMRI ProbtrackX MO str l || id:ubm-a-705	Weighted median	111	-0.00623428	0.0381358	0.870144	or
Atrial fibrillation || id:ebi-a-GCST006414	IDP dMRI ProbtrackX MO str l || id:ubm-a-705	Weighted mode	111	-0.0207435	0.0425768	0.627084	or
Atrial fibrillation || id:ebi-a-GCST006414	IDP dMRI ProbtrackX MO str r || id:ubm-a-706	Inverse variance weighted	111	0.0370329	0.0234386	0.114108	or
Atrial fibrillation || id:ebi-a-GCST006414	IDP dMRI ProbtrackX MO str r || id:ubm-a-706	MR Egger	111	0.0117476	0.0471853	0.803855	or
Atrial fibrillation || id:ebi-a-GCST006414	IDP dMRI ProbtrackX MO str r || id:ubm-a-706	Simple mode	111	0.0283674	0.0709092	0.689894	or
Atrial fibrillation || id:ebi-a-GCST006414	IDP dMRI ProbtrackX MO str r || id:ubm-a-706	Weighted median	111	0.000200451	0.0351077	0.995444	or
Atrial fibrillation || id:ebi-a-GCST006414	IDP dMRI ProbtrackX MO str r || id:ubm-a-706	Weighted mode	111	-0.0138385	0.0401733	0.731151	or
Atrial fibrillation || id:ebi-a-GCST006414	IDP dMRI ProbtrackX MO unc l || id:ubm-a-707	Inverse variance weighted	111	0.0174146	0.0240734	0.469438	or
Atrial fibrillation || id:ebi-a-GCST006414	IDP dMRI ProbtrackX MO unc l || id:ubm-a-707	MR Egger	111	0.021232	0.048322	0.661252	or
Atrial fibrillation || id:ebi-a-GCST006414	IDP dMRI ProbtrackX MO unc l || id:ubm-a-707	Simple mode	111	0.0433227	0.0879155	0.623153	or
Atrial fibrillation || id:ebi-a-GCST006414	IDP dMRI ProbtrackX MO unc l || id:ubm-a-707	Weighted median	111	0.0497278	0.0405958	0.220594	or
Atrial fibrillation || id:ebi-a-GCST006414	IDP dMRI ProbtrackX MO unc l || id:ubm-a-707	Weighted mode	111	0.0609047	0.0424838	0.154523	or
Atrial fibrillation || id:ebi-a-GCST006414	IDP dMRI ProbtrackX MO unc r || id:ubm-a-708	Inverse variance weighted	111	0.038853	0.0239771	0.105142	or
Atrial fibrillation || id:ebi-a-GCST006414	IDP dMRI ProbtrackX MO unc r || id:ubm-a-708	MR Egger	111	0.0521943	0.0481296	0.280557	or
Atrial fibrillation || id:ebi-a-GCST006414	IDP dMRI ProbtrackX MO unc r || id:ubm-a-708	Simple mode	111	0.0386852	0.0781882	0.621749	or
Atrial fibrillation || id:ebi-a-GCST006414	IDP dMRI ProbtrackX MO unc r || id:ubm-a-708	Weighted median	111	0.0755462	0.0423479	0.0744335	or
Atrial fibrillation || id:ebi-a-GCST006414	IDP dMRI ProbtrackX MO unc r || id:ubm-a-708	Weighted mode	111	0.0720607	0.0438077	0.102839	or
Atrial fibrillation || id:ebi-a-GCST006414	IDP dMRI ProbtrackX OD ar l || id:ubm-a-817	Inverse variance weighted	111	-0.00723697	0.0233785	0.756898	or
Atrial fibrillation || id:ebi-a-GCST006414	IDP dMRI ProbtrackX OD ar l || id:ubm-a-817	MR Egger	111	0.0190643	0.0469097	0.685242	or
Atrial fibrillation || id:ebi-a-GCST006414	IDP dMRI ProbtrackX OD ar l || id:ubm-a-817	Simple mode	111	0.0313942	0.0749979	0.676323	or
Atrial fibrillation || id:ebi-a-GCST006414	IDP dMRI ProbtrackX OD ar l || id:ubm-a-817	Weighted median	111	0.00781721	0.0419193	0.852067	or
Atrial fibrillation || id:ebi-a-GCST006414	IDP dMRI ProbtrackX OD ar l || id:ubm-a-817	Weighted mode	111	0.0167885	0.0436313	0.701142	or
Atrial fibrillation || id:ebi-a-GCST006414	IDP dMRI ProbtrackX OD ar r || id:ubm-a-818	Inverse variance weighted	111	-0.0187159	0.0232907	0.42164	or
Atrial fibrillation || id:ebi-a-GCST006414	IDP dMRI ProbtrackX OD ar r || id:ubm-a-818	MR Egger	111	-0.0276546	0.0467356	0.55526	or
Atrial fibrillation || id:ebi-a-GCST006414	IDP dMRI ProbtrackX OD ar r || id:ubm-a-818	Simple mode	111	-0.0614675	0.0816846	0.453359	or
Atrial fibrillation || id:ebi-a-GCST006414	IDP dMRI ProbtrackX OD ar r || id:ubm-a-818	Weighted median	111	-0.00471592	0.0426106	0.911874	or
Atrial fibrillation || id:ebi-a-GCST006414	IDP dMRI ProbtrackX OD ar r || id:ubm-a-818	Weighted mode	111	0.0050502	0.046705	0.91409	or
Atrial fibrillation || id:ebi-a-GCST006414	IDP dMRI ProbtrackX OD atr l || id:ubm-a-819	Inverse variance weighted	111	-0.0394559	0.0214711	0.0661174	or
Atrial fibrillation || id:ebi-a-GCST006414	IDP dMRI ProbtrackX OD atr l || id:ubm-a-819	MR Egger	111	-0.0780937	0.0430908	0.0726916	or
Atrial fibrillation || id:ebi-a-GCST006414	IDP dMRI ProbtrackX OD atr l || id:ubm-a-819	Simple mode	111	-0.0793698	0.0760869	0.299168	or
Atrial fibrillation || id:ebi-a-GCST006414	IDP dMRI ProbtrackX OD atr l || id:ubm-a-819	Weighted median	111	-0.082197	0.0342644	0.0164442	or
Atrial fibrillation || id:ebi-a-GCST006414	IDP dMRI ProbtrackX OD atr l || id:ubm-a-819	Weighted mode	111	-0.0793698	0.0425733	0.0649445	or
Atrial fibrillation || id:ebi-a-GCST006414	IDP dMRI ProbtrackX OD atr r || id:ubm-a-820	Inverse variance weighted	111	-0.0515405	0.0212971	0.0155173	or
Atrial fibrillation || id:ebi-a-GCST006414	IDP dMRI ProbtrackX OD atr r || id:ubm-a-820	MR Egger	111	-0.0656466	0.0427494	0.12753	or
Atrial fibrillation || id:ebi-a-GCST006414	IDP dMRI ProbtrackX OD atr r || id:ubm-a-820	Simple mode	111	0.0174367	0.0728649	0.811317	or
Atrial fibrillation || id:ebi-a-GCST006414	IDP dMRI ProbtrackX OD atr r || id:ubm-a-820	Weighted median	111	-0.0658036	0.0375553	0.079743	or
Atrial fibrillation || id:ebi-a-GCST006414	IDP dMRI ProbtrackX OD atr r || id:ubm-a-820	Weighted mode	111	-0.0399891	0.0425144	0.34897	or
Atrial fibrillation || id:ebi-a-GCST006414	IDP dMRI ProbtrackX OD cgc l || id:ubm-a-821	Inverse variance weighted	111	-0.0190577	0.0235489	0.418354	or
Atrial fibrillation || id:ebi-a-GCST006414	IDP dMRI ProbtrackX OD cgc l || id:ubm-a-821	MR Egger	111	-0.012499	0.0474722	0.792824	or
Atrial fibrillation || id:ebi-a-GCST006414	IDP dMRI ProbtrackX OD cgc l || id:ubm-a-821	Simple mode	111	-0.0314587	0.0837837	0.708031	or
Atrial fibrillation || id:ebi-a-GCST006414	IDP dMRI ProbtrackX OD cgc l || id:ubm-a-821	Weighted median	111	-0.0401142	0.0390266	0.304012	or
Atrial fibrillation || id:ebi-a-GCST006414	IDP dMRI ProbtrackX OD cgc l || id:ubm-a-821	Weighted mode	111	-0.0314587	0.0417087	0.452313	or
Atrial fibrillation || id:ebi-a-GCST006414	IDP dMRI ProbtrackX OD cgc r || id:ubm-a-822	Inverse variance weighted	111	-0.0272114	0.0252141	0.280492	or
Atrial fibrillation || id:ebi-a-GCST006414	IDP dMRI ProbtrackX OD cgc r || id:ubm-a-822	MR Egger	111	0.00802395	0.0506487	0.874416	or
Atrial fibrillation || id:ebi-a-GCST006414	IDP dMRI ProbtrackX OD cgc r || id:ubm-a-822	Simple mode	111	0.0815195	0.0911153	0.372909	or
Atrial fibrillation || id:ebi-a-GCST006414	IDP dMRI ProbtrackX OD cgc r || id:ubm-a-822	Weighted median	111	-0.0124823	0.0383697	0.744942	or
Atrial fibrillation || id:ebi-a-GCST006414	IDP dMRI ProbtrackX OD cgc r || id:ubm-a-822	Weighted mode	111	-0.0153541	0.0497211	0.758054	or
Atrial fibrillation || id:ebi-a-GCST006414	IDP dMRI ProbtrackX OD cgh l || id:ubm-a-823	Inverse variance weighted	111	-0.0156735	0.0247191	0.526039	or
Atrial fibrillation || id:ebi-a-GCST006414	IDP dMRI ProbtrackX OD cgh l || id:ubm-a-823	MR Egger	111	0.0385543	0.0494896	0.437645	or
Atrial fibrillation || id:ebi-a-GCST006414	IDP dMRI ProbtrackX OD cgh l || id:ubm-a-823	Simple mode	111	0.0990877	0.0919801	0.283715	or
Atrial fibrillation || id:ebi-a-GCST006414	IDP dMRI ProbtrackX OD cgh l || id:ubm-a-823	Weighted median	111	0.033351	0.0408235	0.413954	or
Atrial fibrillation || id:ebi-a-GCST006414	IDP dMRI ProbtrackX OD cgh l || id:ubm-a-823	Weighted mode	111	0.0482725	0.0447388	0.282954	or
Atrial fibrillation || id:ebi-a-GCST006414	IDP dMRI ProbtrackX OD cgh r || id:ubm-a-824	Inverse variance weighted	111	0.0120494	0.0242454	0.619205	or
Atrial fibrillation || id:ebi-a-GCST006414	IDP dMRI ProbtrackX OD cgh r || id:ubm-a-824	MR Egger	111	-0.00811187	0.0488179	0.868334	or
Atrial fibrillation || id:ebi-a-GCST006414	IDP dMRI ProbtrackX OD cgh r || id:ubm-a-824	Simple mode	111	-0.0854466	0.0785466	0.279041	or
Atrial fibrillation || id:ebi-a-GCST006414	IDP dMRI ProbtrackX OD cgh r || id:ubm-a-824	Weighted median	111	0.00776553	0.0405682	0.848197	or
Atrial fibrillation || id:ebi-a-GCST006414	IDP dMRI ProbtrackX OD cgh r || id:ubm-a-824	Weighted mode	111	-0.0218167	0.0444546	0.624571	or
Atrial fibrillation || id:ebi-a-GCST006414	IDP dMRI ProbtrackX OD cst l || id:ubm-a-825	Inverse variance weighted	111	-0.021797	0.0237435	0.358608	or
Atrial fibrillation || id:ebi-a-GCST006414	IDP dMRI ProbtrackX OD cst l || id:ubm-a-825	MR Egger	111	0.00909978	0.0477197	0.849121	or
Atrial fibrillation || id:ebi-a-GCST006414	IDP dMRI ProbtrackX OD cst l || id:ubm-a-825	Simple mode	111	-0.124014	0.0779772	0.114619	or
Atrial fibrillation || id:ebi-a-GCST006414	IDP dMRI ProbtrackX OD cst l || id:ubm-a-825	Weighted median	111	-0.0225544	0.0349133	0.518273	or
Atrial fibrillation || id:ebi-a-GCST006414	IDP dMRI ProbtrackX OD cst l || id:ubm-a-825	Weighted mode	111	0.00239954	0.0420898	0.954641	or
Atrial fibrillation || id:ebi-a-GCST006414	IDP dMRI ProbtrackX OD cst r || id:ubm-a-826	Inverse variance weighted	111	-0.0445637	0.0234572	0.057461	or
Atrial fibrillation || id:ebi-a-GCST006414	IDP dMRI ProbtrackX OD cst r || id:ubm-a-826	MR Egger	111	-0.0118391	0.0471422	0.802182	or
Atrial fibrillation || id:ebi-a-GCST006414	IDP dMRI ProbtrackX OD cst r || id:ubm-a-826	Simple mode	111	-0.0908469	0.0663976	0.17403	or
Atrial fibrillation || id:ebi-a-GCST006414	IDP dMRI ProbtrackX OD cst r || id:ubm-a-826	Weighted median	111	0.00169863	0.038784	0.965066	or
Atrial fibrillation || id:ebi-a-GCST006414	IDP dMRI ProbtrackX OD cst r || id:ubm-a-826	Weighted mode	111	0.000126342	0.0396868	0.997466	or
Atrial fibrillation || id:ebi-a-GCST006414	IDP dMRI ProbtrackX OD fma || id:ubm-a-827	Inverse variance weighted	111	0.03644	0.0222026	0.100745	or
Atrial fibrillation || id:ebi-a-GCST006414	IDP dMRI ProbtrackX OD fma || id:ubm-a-827	Inverse variance weighted	2	0.0269144	0.0498025	0.588905	steiger
Atrial fibrillation || id:ebi-a-GCST006414	IDP dMRI ProbtrackX OD fma || id:ubm-a-827	MR Egger	111	0.0656034	0.0445597	0.143833	or
Atrial fibrillation || id:ebi-a-GCST006414	IDP dMRI ProbtrackX OD fma || id:ubm-a-827	Simple mode	111	-0.00136076	0.0779913	0.986111	or
Atrial fibrillation || id:ebi-a-GCST006414	IDP dMRI ProbtrackX OD fma || id:ubm-a-827	Weighted median	111	0.0262722	0.0379598	0.48887	or
Atrial fibrillation || id:ebi-a-GCST006414	IDP dMRI ProbtrackX OD fma || id:ubm-a-827	Weighted mode	111	0.0126432	0.040671	0.756492	or
Atrial fibrillation || id:ebi-a-GCST006414	IDP dMRI ProbtrackX OD fmi || id:ubm-a-828	Inverse variance weighted	111	-0.00477793	0.0221962	0.829566	or
Atrial fibrillation || id:ebi-a-GCST006414	IDP dMRI ProbtrackX OD fmi || id:ubm-a-828	MR Egger	111	-0.0127513	0.0445522	0.77526	or
Atrial fibrillation || id:ebi-a-GCST006414	IDP dMRI ProbtrackX OD fmi || id:ubm-a-828	Simple mode	111	0.106183	0.0821367	0.198804	or
Atrial fibrillation || id:ebi-a-GCST006414	IDP dMRI ProbtrackX OD fmi || id:ubm-a-828	Weighted median	111	0.0346935	0.0396343	0.381389	or
Atrial fibrillation || id:ebi-a-GCST006414	IDP dMRI ProbtrackX OD fmi || id:ubm-a-828	Weighted mode	111	0.0482208	0.0456537	0.293177	or
Atrial fibrillation || id:ebi-a-GCST006414	IDP dMRI ProbtrackX OD ifo l || id:ubm-a-829	Inverse variance weighted	111	-0.0183102	0.0219543	0.404273	or
Atrial fibrillation || id:ebi-a-GCST006414	IDP dMRI ProbtrackX OD ifo l || id:ubm-a-829	Inverse variance weighted	2	0.027498	0.0492683	0.576757	steiger
Atrial fibrillation || id:ebi-a-GCST006414	IDP dMRI ProbtrackX OD ifo l || id:ubm-a-829	MR Egger	111	0.0204685	0.0440479	0.643082	or
Atrial fibrillation || id:ebi-a-GCST006414	IDP dMRI ProbtrackX OD ifo l || id:ubm-a-829	Simple mode	111	0.0140914	0.0846749	0.868134	or
Atrial fibrillation || id:ebi-a-GCST006414	IDP dMRI ProbtrackX OD ifo l || id:ubm-a-829	Weighted median	111	0.0174051	0.0391664	0.656762	or
Atrial fibrillation || id:ebi-a-GCST006414	IDP dMRI ProbtrackX OD ifo l || id:ubm-a-829	Weighted mode	111	0.0180725	0.0444897	0.685371	or
Atrial fibrillation || id:ebi-a-GCST006414	IDP dMRI ProbtrackX OD ifo r || id:ubm-a-830	Inverse variance weighted	111	-0.0271074	0.02237	0.225599	or
Atrial fibrillation || id:ebi-a-GCST006414	IDP dMRI ProbtrackX OD ifo r || id:ubm-a-830	MR Egger	111	-0.00129603	0.0449796	0.977066	or
Atrial fibrillation || id:ebi-a-GCST006414	IDP dMRI ProbtrackX OD ifo r || id:ubm-a-830	Simple mode	111	-0.0871177	0.0793488	0.274642	or
Atrial fibrillation || id:ebi-a-GCST006414	IDP dMRI ProbtrackX OD ifo r || id:ubm-a-830	Weighted median	111	-0.0381441	0.0381337	0.317178	or
Atrial fibrillation || id:ebi-a-GCST006414	IDP dMRI ProbtrackX OD ifo r || id:ubm-a-830	Weighted mode	111	-0.0408599	0.0418002	0.330465	or
Atrial fibrillation || id:ebi-a-GCST006414	IDP dMRI ProbtrackX OD ilf l || id:ubm-a-831	Inverse variance weighted	111	-0.0318402	0.0231144	0.168356	or
Atrial fibrillation || id:ebi-a-GCST006414	IDP dMRI ProbtrackX OD ilf l || id:ubm-a-831	MR Egger	111	0.0322535	0.0460733	0.485389	or
Atrial fibrillation || id:ebi-a-GCST006414	IDP dMRI ProbtrackX OD ilf l || id:ubm-a-831	Simple mode	111	-0.00752171	0.0769909	0.922351	or
Atrial fibrillation || id:ebi-a-GCST006414	IDP dMRI ProbtrackX OD ilf l || id:ubm-a-831	Weighted median	111	-0.0092633	0.0396451	0.815252	or
Atrial fibrillation || id:ebi-a-GCST006414	IDP dMRI ProbtrackX OD ilf l || id:ubm-a-831	Weighted mode	111	0.00578058	0.0401213	0.885703	or
Atrial fibrillation || id:ebi-a-GCST006414	IDP dMRI ProbtrackX OD ilf r || id:ubm-a-832	Inverse variance weighted	111	0.0150521	0.0232035	0.516532	or
Atrial fibrillation || id:ebi-a-GCST006414	IDP dMRI ProbtrackX OD ilf r || id:ubm-a-832	MR Egger	111	0.0510106	0.0466079	0.276165	or
Atrial fibrillation || id:ebi-a-GCST006414	IDP dMRI ProbtrackX OD ilf r || id:ubm-a-832	Simple mode	111	-0.0334763	0.0826078	0.686086	or
Atrial fibrillation || id:ebi-a-GCST006414	IDP dMRI ProbtrackX OD ilf r || id:ubm-a-832	Weighted median	111	-0.0247407	0.0349796	0.479386	or
Atrial fibrillation || id:ebi-a-GCST006414	IDP dMRI ProbtrackX OD ilf r || id:ubm-a-832	Weighted mode	111	-0.00941486	0.0439104	0.830624	or
Atrial fibrillation || id:ebi-a-GCST006414	IDP dMRI ProbtrackX OD mcp || id:ubm-a-833	Inverse variance weighted	111	0.0237611	0.0227504	0.296289	or
Atrial fibrillation || id:ebi-a-GCST006414	IDP dMRI ProbtrackX OD mcp || id:ubm-a-833	MR Egger	111	0.0059813	0.0456564	0.896011	or
Atrial fibrillation || id:ebi-a-GCST006414	IDP dMRI ProbtrackX OD mcp || id:ubm-a-833	Simple mode	111	0.104235	0.0718455	0.149677	or
Atrial fibrillation || id:ebi-a-GCST006414	IDP dMRI ProbtrackX OD mcp || id:ubm-a-833	Weighted median	111	0.0349446	0.0405473	0.388786	or
Atrial fibrillation || id:ebi-a-GCST006414	IDP dMRI ProbtrackX OD mcp || id:ubm-a-833	Weighted mode	111	0.0401674	0.0423218	0.344653	or
Atrial fibrillation || id:ebi-a-GCST006414	IDP dMRI ProbtrackX OD ml l || id:ubm-a-834	Inverse variance weighted	111	-0.0204912	0.0238683	0.390609	or
Atrial fibrillation || id:ebi-a-GCST006414	IDP dMRI ProbtrackX OD ml l || id:ubm-a-834	MR Egger	111	0.0164745	0.0479547	0.731852	or
Atrial fibrillation || id:ebi-a-GCST006414	IDP dMRI ProbtrackX OD ml l || id:ubm-a-834	Simple mode	111	-0.0203172	0.0836082	0.808455	or
Atrial fibrillation || id:ebi-a-GCST006414	IDP dMRI ProbtrackX OD ml l || id:ubm-a-834	Weighted median	111	-0.0194549	0.0387399	0.615533	or
Atrial fibrillation || id:ebi-a-GCST006414	IDP dMRI ProbtrackX OD ml l || id:ubm-a-834	Weighted mode	111	-0.00571193	0.0487424	0.906926	or
Atrial fibrillation || id:ebi-a-GCST006414	IDP dMRI ProbtrackX OD ml r || id:ubm-a-835	Inverse variance weighted	111	-0.0390783	0.0228847	0.0877066	or
Atrial fibrillation || id:ebi-a-GCST006414	IDP dMRI ProbtrackX OD ml r || id:ubm-a-835	MR Egger	111	0.042475	0.0459547	0.357382	or
Atrial fibrillation || id:ebi-a-GCST006414	IDP dMRI ProbtrackX OD ml r || id:ubm-a-835	Simple mode	111	-0.0210816	0.0867737	0.808497	or
Atrial fibrillation || id:ebi-a-GCST006414	IDP dMRI ProbtrackX OD ml r || id:ubm-a-835	Weighted median	111	-0.0201293	0.0416308	0.628727	or
Atrial fibrillation || id:ebi-a-GCST006414	IDP dMRI ProbtrackX OD ml r || id:ubm-a-835	Weighted mode	111	-0.00858336	0.0473472	0.856477	or
Atrial fibrillation || id:ebi-a-GCST006414	IDP dMRI ProbtrackX OD ptr l || id:ubm-a-836	Inverse variance weighted	111	-0.0384954	0.0216583	0.0755035	or
Atrial fibrillation || id:ebi-a-GCST006414	IDP dMRI ProbtrackX OD ptr l || id:ubm-a-836	MR Egger	111	0.0196613	0.0434802	0.65203	or
Atrial fibrillation || id:ebi-a-GCST006414	IDP dMRI ProbtrackX OD ptr l || id:ubm-a-836	Simple mode	111	-0.0846958	0.0716596	0.239787	or
Atrial fibrillation || id:ebi-a-GCST006414	IDP dMRI ProbtrackX OD ptr l || id:ubm-a-836	Weighted median	111	-0.00216364	0.0344839	0.949971	or
Atrial fibrillation || id:ebi-a-GCST006414	IDP dMRI ProbtrackX OD ptr l || id:ubm-a-836	Weighted mode	111	-0.00364311	0.0409172	0.929215	or
Atrial fibrillation || id:ebi-a-GCST006414	IDP dMRI ProbtrackX OD ptr r || id:ubm-a-837	Inverse variance weighted	111	-0.0113523	0.0216455	0.599955	or
Atrial fibrillation || id:ebi-a-GCST006414	IDP dMRI ProbtrackX OD ptr r || id:ubm-a-837	MR Egger	111	0.0388741	0.0434595	0.37303	or
Atrial fibrillation || id:ebi-a-GCST006414	IDP dMRI ProbtrackX OD ptr r || id:ubm-a-837	Simple mode	111	-0.143257	0.0716824	0.0481295	or
Atrial fibrillation || id:ebi-a-GCST006414	IDP dMRI ProbtrackX OD ptr r || id:ubm-a-837	Weighted median	111	0.00272179	0.037534	0.942192	or
Atrial fibrillation || id:ebi-a-GCST006414	IDP dMRI ProbtrackX OD ptr r || id:ubm-a-837	Weighted mode	111	-0.00190072	0.042197	0.964154	or
Atrial fibrillation || id:ebi-a-GCST006414	IDP dMRI ProbtrackX OD slf l || id:ubm-a-838	Inverse variance weighted	111	-0.0170498	0.0214569	0.426842	or
Atrial fibrillation || id:ebi-a-GCST006414	IDP dMRI ProbtrackX OD slf l || id:ubm-a-838	MR Egger	111	0.00306104	0.0432198	0.943667	or
Atrial fibrillation || id:ebi-a-GCST006414	IDP dMRI ProbtrackX OD slf l || id:ubm-a-838	Simple mode	111	-0.13112	0.0813438	0.109844	or
Atrial fibrillation || id:ebi-a-GCST006414	IDP dMRI ProbtrackX OD slf l || id:ubm-a-838	Weighted median	111	-0.0286397	0.0363683	0.430994	or
Atrial fibrillation || id:ebi-a-GCST006414	IDP dMRI ProbtrackX OD slf l || id:ubm-a-838	Weighted mode	111	-0.0378051	0.0388159	0.332213	or
Atrial fibrillation || id:ebi-a-GCST006414	IDP dMRI ProbtrackX OD slf r || id:ubm-a-839	Inverse variance weighted	111	-0.0221931	0.0219863	0.312779	or
Atrial fibrillation || id:ebi-a-GCST006414	IDP dMRI ProbtrackX OD slf r || id:ubm-a-839	MR Egger	111	0.0241073	0.044022	0.585073	or
Atrial fibrillation || id:ebi-a-GCST006414	IDP dMRI ProbtrackX OD slf r || id:ubm-a-839	Simple mode	111	0.00920224	0.066882	0.890817	or
Atrial fibrillation || id:ebi-a-GCST006414	IDP dMRI ProbtrackX OD slf r || id:ubm-a-839	Weighted median	111	-0.0175803	0.036593	0.630924	or
Atrial fibrillation || id:ebi-a-GCST006414	IDP dMRI ProbtrackX OD slf r || id:ubm-a-839	Weighted mode	111	-0.00650494	0.0374051	0.86226	or
Atrial fibrillation || id:ebi-a-GCST006414	IDP dMRI ProbtrackX OD str l || id:ubm-a-840	Inverse variance weighted	111	-0.0127427	0.0217386	0.557757	or
Atrial fibrillation || id:ebi-a-GCST006414	IDP dMRI ProbtrackX OD str l || id:ubm-a-840	MR Egger	111	-0.0156561	0.0436407	0.720477	or
Atrial fibrillation || id:ebi-a-GCST006414	IDP dMRI ProbtrackX OD str l || id:ubm-a-840	Simple mode	111	-0.127273	0.0655792	0.0548483	or
Atrial fibrillation || id:ebi-a-GCST006414	IDP dMRI ProbtrackX OD str l || id:ubm-a-840	Weighted median	111	0.00680457	0.035621	0.848505	or
Atrial fibrillation || id:ebi-a-GCST006414	IDP dMRI ProbtrackX OD str l || id:ubm-a-840	Weighted mode	111	-0.0049276	0.0391539	0.900079	or
Atrial fibrillation || id:ebi-a-GCST006414	IDP dMRI ProbtrackX OD str r || id:ubm-a-841	Inverse variance weighted	111	-0.0274246	0.0213928	0.199858	or
Atrial fibrillation || id:ebi-a-GCST006414	IDP dMRI ProbtrackX OD str r || id:ubm-a-841	MR Egger	111	-0.0125906	0.0429399	0.769916	or
Atrial fibrillation || id:ebi-a-GCST006414	IDP dMRI ProbtrackX OD str r || id:ubm-a-841	Simple mode	111	-0.0154906	0.0730639	0.832488	or
Atrial fibrillation || id:ebi-a-GCST006414	IDP dMRI ProbtrackX OD str r || id:ubm-a-841	Weighted median	111	-0.00921509	0.0359839	0.797882	or
Atrial fibrillation || id:ebi-a-GCST006414	IDP dMRI ProbtrackX OD str r || id:ubm-a-841	Weighted mode	111	0.000307276	0.040165	0.99391	or
Atrial fibrillation || id:ebi-a-GCST006414	IDP dMRI ProbtrackX OD unc l || id:ubm-a-842	Inverse variance weighted	111	-0.0386164	0.0234815	0.100064	or
Atrial fibrillation || id:ebi-a-GCST006414	IDP dMRI ProbtrackX OD unc l || id:ubm-a-842	MR Egger	111	-0.0242898	0.0472886	0.608537	or
Atrial fibrillation || id:ebi-a-GCST006414	IDP dMRI ProbtrackX OD unc l || id:ubm-a-842	Simple mode	111	-0.0554967	0.075067	0.461302	or
Atrial fibrillation || id:ebi-a-GCST006414	IDP dMRI ProbtrackX OD unc l || id:ubm-a-842	Weighted median	111	-0.0260121	0.0388403	0.503037	or
Atrial fibrillation || id:ebi-a-GCST006414	IDP dMRI ProbtrackX OD unc l || id:ubm-a-842	Weighted mode	111	-0.0357001	0.0413607	0.389939	or
Atrial fibrillation || id:ebi-a-GCST006414	IDP dMRI ProbtrackX OD unc r || id:ubm-a-843	Inverse variance weighted	111	-0.0286924	0.0244012	0.239652	or
Atrial fibrillation || id:ebi-a-GCST006414	IDP dMRI ProbtrackX OD unc r || id:ubm-a-843	Inverse variance weighted	2	-0.013488	0.050272	0.788468	steiger
Atrial fibrillation || id:ebi-a-GCST006414	IDP dMRI ProbtrackX OD unc r || id:ubm-a-843	MR Egger	111	-0.00724892	0.0491258	0.882964	or
Atrial fibrillation || id:ebi-a-GCST006414	IDP dMRI ProbtrackX OD unc r || id:ubm-a-843	Simple mode	111	0.000253668	0.0866837	0.99767	or
Atrial fibrillation || id:ebi-a-GCST006414	IDP dMRI ProbtrackX OD unc r || id:ubm-a-843	Weighted median	111	-0.0114537	0.0414048	0.782065	or
Atrial fibrillation || id:ebi-a-GCST006414	IDP dMRI ProbtrackX OD unc r || id:ubm-a-843	Weighted mode	111	0.000253668	0.0432471	0.995331	or
Atrial fibrillation || id:ebi-a-GCST006414	IDP dMRI TBSS FA Anterior corona radiata L || id:ubm-a-219	Inverse variance weighted	111	-0.000246065	0.0238311	0.991762	or
Atrial fibrillation || id:ebi-a-GCST006414	IDP dMRI TBSS FA Anterior corona radiata L || id:ubm-a-219	MR Egger	111	0.0168228	0.0480232	0.726785	or
Atrial fibrillation || id:ebi-a-GCST006414	IDP dMRI TBSS FA Anterior corona radiata L || id:ubm-a-219	Simple mode	111	0.0265695	0.0851338	0.755562	or
Atrial fibrillation || id:ebi-a-GCST006414	IDP dMRI TBSS FA Anterior corona radiata L || id:ubm-a-219	Weighted median	111	0.0229595	0.0415009	0.580108	or
Atrial fibrillation || id:ebi-a-GCST006414	IDP dMRI TBSS FA Anterior corona radiata L || id:ubm-a-219	Weighted mode	111	0.0265695	0.0480788	0.581642	or
Atrial fibrillation || id:ebi-a-GCST006414	IDP dMRI TBSS FA Anterior corona radiata R || id:ubm-a-218	Inverse variance weighted	111	0.0113167	0.0244899	0.644013	or
Atrial fibrillation || id:ebi-a-GCST006414	IDP dMRI TBSS FA Anterior corona radiata R || id:ubm-a-218	MR Egger	111	0.0144032	0.0494026	0.771186	or
Atrial fibrillation || id:ebi-a-GCST006414	IDP dMRI TBSS FA Anterior corona radiata R || id:ubm-a-218	Simple mode	111	0.0926338	0.0828919	0.266205	or
Atrial fibrillation || id:ebi-a-GCST006414	IDP dMRI TBSS FA Anterior corona radiata R || id:ubm-a-218	Weighted median	111	-0.00281046	0.0393919	0.943122	or
Atrial fibrillation || id:ebi-a-GCST006414	IDP dMRI TBSS FA Anterior corona radiata R || id:ubm-a-218	Weighted mode	111	0.00667805	0.0440672	0.879825	or
Atrial fibrillation || id:ebi-a-GCST006414	IDP dMRI TBSS FA Anterior limb of internal capsule L || id:ubm-a-213	Inverse variance weighted	111	0.0132548	0.0231698	0.567275	or
Atrial fibrillation || id:ebi-a-GCST006414	IDP dMRI TBSS FA Anterior limb of internal capsule L || id:ubm-a-213	Inverse variance weighted	2	0.0165458	0.0520448	0.750549	steiger
Atrial fibrillation || id:ebi-a-GCST006414	IDP dMRI TBSS FA Anterior limb of internal capsule L || id:ubm-a-213	MR Egger	111	0.0119084	0.0465126	0.798414	or
Atrial fibrillation || id:ebi-a-GCST006414	IDP dMRI TBSS FA Anterior limb of internal capsule L || id:ubm-a-213	Simple mode	111	-0.0282716	0.0698051	0.686259	or
Atrial fibrillation || id:ebi-a-GCST006414	IDP dMRI TBSS FA Anterior limb of internal capsule L || id:ubm-a-213	Weighted median	111	0.0167544	0.0407179	0.680724	or
Atrial fibrillation || id:ebi-a-GCST006414	IDP dMRI TBSS FA Anterior limb of internal capsule L || id:ubm-a-213	Weighted mode	111	0.0122822	0.0424763	0.773007	or
Atrial fibrillation || id:ebi-a-GCST006414	IDP dMRI TBSS FA Anterior limb of internal capsule R || id:ubm-a-212	Inverse variance weighted	111	0.00930553	0.0253421	0.713472	or
Atrial fibrillation || id:ebi-a-GCST006414	IDP dMRI TBSS FA Anterior limb of internal capsule R || id:ubm-a-212	Inverse variance weighted	2	-0.0331733	0.0522795	0.52573	steiger
Atrial fibrillation || id:ebi-a-GCST006414	IDP dMRI TBSS FA Anterior limb of internal capsule R || id:ubm-a-212	MR Egger	111	-0.0317177	0.0508979	0.53448	or
Atrial fibrillation || id:ebi-a-GCST006414	IDP dMRI TBSS FA Anterior limb of internal capsule R || id:ubm-a-212	Simple mode	111	0.0815068	0.0796246	0.308252	or
Atrial fibrillation || id:ebi-a-GCST006414	IDP dMRI TBSS FA Anterior limb of internal capsule R || id:ubm-a-212	Weighted median	111	-0.0261825	0.0402795	0.515679	or
Atrial fibrillation || id:ebi-a-GCST006414	IDP dMRI TBSS FA Anterior limb of internal capsule R || id:ubm-a-212	Weighted mode	111	-0.0211579	0.0425118	0.619693	or
Atrial fibrillation || id:ebi-a-GCST006414	IDP dMRI TBSS FA Body of corpus callosum || id:ubm-a-199	Inverse variance weighted	111	0.0124447	0.0241981	0.607053	or
Atrial fibrillation || id:ebi-a-GCST006414	IDP dMRI TBSS FA Body of corpus callosum || id:ubm-a-199	MR Egger	111	-0.00701486	0.0487534	0.885857	or
Atrial fibrillation || id:ebi-a-GCST006414	IDP dMRI TBSS FA Body of corpus callosum || id:ubm-a-199	Simple mode	111	-0.0323888	0.0967799	0.738515	or
Atrial fibrillation || id:ebi-a-GCST006414	IDP dMRI TBSS FA Body of corpus callosum || id:ubm-a-199	Weighted median	111	-0.0147937	0.0426281	0.728561	or
Atrial fibrillation || id:ebi-a-GCST006414	IDP dMRI TBSS FA Body of corpus callosum || id:ubm-a-199	Weighted mode	111	0.00956679	0.0487344	0.844734	or
Atrial fibrillation || id:ebi-a-GCST006414	IDP dMRI TBSS FA Cerebral peduncle L || id:ubm-a-211	Inverse variance weighted	111	-0.00825236	0.0215004	0.701109	or
Atrial fibrillation || id:ebi-a-GCST006414	IDP dMRI TBSS FA Cerebral peduncle L || id:ubm-a-211	MR Egger	111	-0.0875581	0.0431407	0.0448337	or
Atrial fibrillation || id:ebi-a-GCST006414	IDP dMRI TBSS FA Cerebral peduncle L || id:ubm-a-211	Simple mode	111	-0.0469	0.0851112	0.582721	or
Atrial fibrillation || id:ebi-a-GCST006414	IDP dMRI TBSS FA Cerebral peduncle L || id:ubm-a-211	Weighted median	111	-0.0377602	0.0375769	0.314956	or
Atrial fibrillation || id:ebi-a-GCST006414	IDP dMRI TBSS FA Cerebral peduncle L || id:ubm-a-211	Weighted mode	111	-0.0578722	0.0490797	0.240883	or
Atrial fibrillation || id:ebi-a-GCST006414	IDP dMRI TBSS FA Cerebral peduncle R || id:ubm-a-210	Inverse variance weighted	111	-0.00711114	0.0227116	0.7542	or
Atrial fibrillation || id:ebi-a-GCST006414	IDP dMRI TBSS FA Cerebral peduncle R || id:ubm-a-210	MR Egger	111	-0.0773472	0.0451268	0.0893716	or
Atrial fibrillation || id:ebi-a-GCST006414	IDP dMRI TBSS FA Cerebral peduncle R || id:ubm-a-210	Simple mode	111	0.0439901	0.0855791	0.608263	or
Atrial fibrillation || id:ebi-a-GCST006414	IDP dMRI TBSS FA Cerebral peduncle R || id:ubm-a-210	Weighted median	111	-0.0542366	0.0356736	0.128421	or
Atrial fibrillation || id:ebi-a-GCST006414	IDP dMRI TBSS FA Cerebral peduncle R || id:ubm-a-210	Weighted mode	111	-0.0576717	0.043411	0.186761	or
Atrial fibrillation || id:ebi-a-GCST006414	IDP dMRI TBSS FA Cingulum cingulate gyrus L || id:ubm-a-231	Inverse variance weighted	111	0.00764888	0.0239854	0.749804	or
Atrial fibrillation || id:ebi-a-GCST006414	IDP dMRI TBSS FA Cingulum cingulate gyrus L || id:ubm-a-231	MR Egger	111	0.0150113	0.0483341	0.756717	or
Atrial fibrillation || id:ebi-a-GCST006414	IDP dMRI TBSS FA Cingulum cingulate gyrus L || id:ubm-a-231	Simple mode	111	0.0178126	0.0779886	0.819759	or
Atrial fibrillation || id:ebi-a-GCST006414	IDP dMRI TBSS FA Cingulum cingulate gyrus L || id:ubm-a-231	Weighted median	111	0.0326131	0.0400217	0.415138	or
Atrial fibrillation || id:ebi-a-GCST006414	IDP dMRI TBSS FA Cingulum cingulate gyrus L || id:ubm-a-231	Weighted mode	111	0.0329434	0.0456569	0.472106	or
Atrial fibrillation || id:ebi-a-GCST006414	IDP dMRI TBSS FA Cingulum cingulate gyrus R || id:ubm-a-230	Inverse variance weighted	111	0.0269042	0.0242573	0.267379	or
Atrial fibrillation || id:ebi-a-GCST006414	IDP dMRI TBSS FA Cingulum cingulate gyrus R || id:ubm-a-230	MR Egger	111	0.00444155	0.0488567	0.927731	or
Atrial fibrillation || id:ebi-a-GCST006414	IDP dMRI TBSS FA Cingulum cingulate gyrus R || id:ubm-a-230	Simple mode	111	0.0524278	0.0741551	0.481061	or
Atrial fibrillation || id:ebi-a-GCST006414	IDP dMRI TBSS FA Cingulum cingulate gyrus R || id:ubm-a-230	Weighted median	111	0.0569604	0.0385768	0.139797	or
Atrial fibrillation || id:ebi-a-GCST006414	IDP dMRI TBSS FA Cingulum cingulate gyrus R || id:ubm-a-230	Weighted mode	111	0.0620101	0.0431518	0.15355	or
Atrial fibrillation || id:ebi-a-GCST006414	IDP dMRI TBSS FA Cingulum hippocampus L || id:ubm-a-233	Inverse variance weighted	111	0.0281524	0.0243581	0.247774	or
Atrial fibrillation || id:ebi-a-GCST006414	IDP dMRI TBSS FA Cingulum hippocampus L || id:ubm-a-233	MR Egger	111	0.0474744	0.0490861	0.335602	or
Atrial fibrillation || id:ebi-a-GCST006414	IDP dMRI TBSS FA Cingulum hippocampus L || id:ubm-a-233	Simple mode	111	-0.00240878	0.0731766	0.9738	or
Atrial fibrillation || id:ebi-a-GCST006414	IDP dMRI TBSS FA Cingulum hippocampus L || id:ubm-a-233	Weighted median	111	0.030483	0.0420597	0.468603	or
Atrial fibrillation || id:ebi-a-GCST006414	IDP dMRI TBSS FA Cingulum hippocampus L || id:ubm-a-233	Weighted mode	111	0.0228365	0.0451573	0.614073	or
Atrial fibrillation || id:ebi-a-GCST006414	IDP dMRI TBSS FA Cingulum hippocampus R || id:ubm-a-232	Inverse variance weighted	111	0.0367495	0.027022	0.173835	or
Atrial fibrillation || id:ebi-a-GCST006414	IDP dMRI TBSS FA Cingulum hippocampus R || id:ubm-a-232	MR Egger	111	0.0864614	0.0541938	0.113516	or
Atrial fibrillation || id:ebi-a-GCST006414	IDP dMRI TBSS FA Cingulum hippocampus R || id:ubm-a-232	Simple mode	111	0.0993421	0.0820505	0.228589	or
Atrial fibrillation || id:ebi-a-GCST006414	IDP dMRI TBSS FA Cingulum hippocampus R || id:ubm-a-232	Weighted median	111	0.073058	0.0428877	0.0884798	or
Atrial fibrillation || id:ebi-a-GCST006414	IDP dMRI TBSS FA Cingulum hippocampus R || id:ubm-a-232	Weighted mode	111	0.0993421	0.0453181	0.0304789	or
Atrial fibrillation || id:ebi-a-GCST006414	IDP dMRI TBSS FA Corticospinal tract L || id:ubm-a-203	Inverse variance weighted	111	0.00373648	0.0238424	0.875469	or
Atrial fibrillation || id:ebi-a-GCST006414	IDP dMRI TBSS FA Corticospinal tract L || id:ubm-a-203	MR Egger	111	-0.0265523	0.0479453	0.580847	or
Atrial fibrillation || id:ebi-a-GCST006414	IDP dMRI TBSS FA Corticospinal tract L || id:ubm-a-203	Simple mode	111	-0.0964409	0.0853614	0.26102	or
Atrial fibrillation || id:ebi-a-GCST006414	IDP dMRI TBSS FA Corticospinal tract L || id:ubm-a-203	Weighted median	111	-0.000215364	0.0413653	0.995846	or
Atrial fibrillation || id:ebi-a-GCST006414	IDP dMRI TBSS FA Corticospinal tract L || id:ubm-a-203	Weighted mode	111	-0.0209193	0.0499103	0.675933	or
Atrial fibrillation || id:ebi-a-GCST006414	IDP dMRI TBSS FA Corticospinal tract R || id:ubm-a-202	Inverse variance weighted	111	0.00284372	0.0229488	0.901382	or
Atrial fibrillation || id:ebi-a-GCST006414	IDP dMRI TBSS FA Corticospinal tract R || id:ubm-a-202	MR Egger	111	-0.00828871	0.0461237	0.857717	or
Atrial fibrillation || id:ebi-a-GCST006414	IDP dMRI TBSS FA Corticospinal tract R || id:ubm-a-202	Simple mode	111	0.0208459	0.076523	0.785814	or
Atrial fibrillation || id:ebi-a-GCST006414	IDP dMRI TBSS FA Corticospinal tract R || id:ubm-a-202	Weighted median	111	0.0365228	0.0385096	0.342922	or
Atrial fibrillation || id:ebi-a-GCST006414	IDP dMRI TBSS FA Corticospinal tract R || id:ubm-a-202	Weighted mode	111	0.0249891	0.0445198	0.575732	or
Atrial fibrillation || id:ebi-a-GCST006414	IDP dMRI TBSS FA External capsule L || id:ubm-a-229	Inverse variance weighted	111	-0.00721335	0.0240834	0.764547	or
Atrial fibrillation || id:ebi-a-GCST006414	IDP dMRI TBSS FA External capsule L || id:ubm-a-229	MR Egger	111	-0.0280184	0.0484978	0.564641	or
Atrial fibrillation || id:ebi-a-GCST006414	IDP dMRI TBSS FA External capsule L || id:ubm-a-229	Simple mode	111	0.131198	0.0996672	0.190788	or
Atrial fibrillation || id:ebi-a-GCST006414	IDP dMRI TBSS FA External capsule L || id:ubm-a-229	Weighted median	111	-0.0529411	0.0392689	0.177604	or
Atrial fibrillation || id:ebi-a-GCST006414	IDP dMRI TBSS FA External capsule L || id:ubm-a-229	Weighted mode	111	-0.0536067	0.0482294	0.26878	or
Atrial fibrillation || id:ebi-a-GCST006414	IDP dMRI TBSS FA External capsule R || id:ubm-a-228	Inverse variance weighted	111	-0.0135539	0.0234586	0.563415	or
Atrial fibrillation || id:ebi-a-GCST006414	IDP dMRI TBSS FA External capsule R || id:ubm-a-228	Inverse variance weighted	2	-0.0315004	0.0506566	0.534046	steiger
Atrial fibrillation || id:ebi-a-GCST006414	IDP dMRI TBSS FA External capsule R || id:ubm-a-228	MR Egger	111	-0.0319152	0.0472247	0.500588	or
Atrial fibrillation || id:ebi-a-GCST006414	IDP dMRI TBSS FA External capsule R || id:ubm-a-228	Simple mode	111	0.0430998	0.0844864	0.610977	or
Atrial fibrillation || id:ebi-a-GCST006414	IDP dMRI TBSS FA External capsule R || id:ubm-a-228	Weighted median	111	-0.0348569	0.040362	0.387805	or
Atrial fibrillation || id:ebi-a-GCST006414	IDP dMRI TBSS FA External capsule R || id:ubm-a-228	Weighted mode	111	-0.0202395	0.0468226	0.666398	or
Atrial fibrillation || id:ebi-a-GCST006414	IDP dMRI TBSS FA Fornix cres+Stria terminalis L || id:ubm-a-235	Inverse variance weighted	111	-0.00395004	0.0205918	0.847878	or
Atrial fibrillation || id:ebi-a-GCST006414	IDP dMRI TBSS FA Fornix cres+Stria terminalis L || id:ubm-a-235	MR Egger	111	0.0143946	0.0413178	0.728222	or
Atrial fibrillation || id:ebi-a-GCST006414	IDP dMRI TBSS FA Fornix cres+Stria terminalis L || id:ubm-a-235	Simple mode	111	-0.042074	0.0676937	0.535533	or
Atrial fibrillation || id:ebi-a-GCST006414	IDP dMRI TBSS FA Fornix cres+Stria terminalis L || id:ubm-a-235	Weighted median	111	-0.00531951	0.0363052	0.883509	or
Atrial fibrillation || id:ebi-a-GCST006414	IDP dMRI TBSS FA Fornix cres+Stria terminalis L || id:ubm-a-235	Weighted mode	111	-0.0117919	0.039188	0.764053	or
Atrial fibrillation || id:ebi-a-GCST006414	IDP dMRI TBSS FA Fornix cres+Stria terminalis R || id:ubm-a-234	Inverse variance weighted	111	-0.00585872	0.0218754	0.788836	or
Atrial fibrillation || id:ebi-a-GCST006414	IDP dMRI TBSS FA Fornix cres+Stria terminalis R || id:ubm-a-234	MR Egger	111	-0.0342215	0.0439913	0.438304	or
Atrial fibrillation || id:ebi-a-GCST006414	IDP dMRI TBSS FA Fornix cres+Stria terminalis R || id:ubm-a-234	Simple mode	111	0.0220785	0.0722917	0.760632	or
Atrial fibrillation || id:ebi-a-GCST006414	IDP dMRI TBSS FA Fornix cres+Stria terminalis R || id:ubm-a-234	Weighted median	111	0.0170578	0.0359324	0.634986	or
Atrial fibrillation || id:ebi-a-GCST006414	IDP dMRI TBSS FA Fornix cres+Stria terminalis R || id:ubm-a-234	Weighted mode	111	0.00910727	0.0405731	0.822811	or
Atrial fibrillation || id:ebi-a-GCST006414	IDP dMRI TBSS FA Fornix || id:ubm-a-201	Inverse variance weighted	111	-0.0185047	0.0218562	0.397187	or
Atrial fibrillation || id:ebi-a-GCST006414	IDP dMRI TBSS FA Fornix || id:ubm-a-201	Inverse variance weighted	2	0.0460922	0.0460224	0.316576	steiger
Atrial fibrillation || id:ebi-a-GCST006414	IDP dMRI TBSS FA Fornix || id:ubm-a-201	MR Egger	111	0.0209482	0.0438202	0.633573	or
Atrial fibrillation || id:ebi-a-GCST006414	IDP dMRI TBSS FA Fornix || id:ubm-a-201	Simple mode	111	-0.0409439	0.0769951	0.595956	or
Atrial fibrillation || id:ebi-a-GCST006414	IDP dMRI TBSS FA Fornix || id:ubm-a-201	Weighted median	111	0.0126207	0.0338894	0.709588	or
Atrial fibrillation || id:ebi-a-GCST006414	IDP dMRI TBSS FA Fornix || id:ubm-a-201	Weighted mode	111	0.0337504	0.0365768	0.358169	or
Atrial fibrillation || id:ebi-a-GCST006414	IDP dMRI TBSS FA Genu of corpus callosum || id:ubm-a-198	Inverse variance weighted	111	0.00450728	0.0248786	0.856233	or
Atrial fibrillation || id:ebi-a-GCST006414	IDP dMRI TBSS FA Genu of corpus callosum || id:ubm-a-198	Inverse variance weighted	2	-0.0240476	0.0506566	0.634988	steiger
Atrial fibrillation || id:ebi-a-GCST006414	IDP dMRI TBSS FA Genu of corpus callosum || id:ubm-a-198	MR Egger	111	-0.00390603	0.0501386	0.938047	or
Atrial fibrillation || id:ebi-a-GCST006414	IDP dMRI TBSS FA Genu of corpus callosum || id:ubm-a-198	Simple mode	111	-0.0734723	0.0855722	0.392428	or
Atrial fibrillation || id:ebi-a-GCST006414	IDP dMRI TBSS FA Genu of corpus callosum || id:ubm-a-198	Weighted median	111	-0.0117729	0.0392984	0.764501	or
Atrial fibrillation || id:ebi-a-GCST006414	IDP dMRI TBSS FA Genu of corpus callosum || id:ubm-a-198	Weighted mode	111	-0.0195634	0.0464214	0.674264	or
Atrial fibrillation || id:ebi-a-GCST006414	IDP dMRI TBSS FA Inferior cerebellar peduncle L || id:ubm-a-207	Inverse variance weighted	111	0.03731	0.0244774	0.127443	or
Atrial fibrillation || id:ebi-a-GCST006414	IDP dMRI TBSS FA Inferior cerebellar peduncle L || id:ubm-a-207	MR Egger	111	-0.0169482	0.0490002	0.7301	or
Atrial fibrillation || id:ebi-a-GCST006414	IDP dMRI TBSS FA Inferior cerebellar peduncle L || id:ubm-a-207	Simple mode	111	0.168497	0.0861294	0.052962	or
Atrial fibrillation || id:ebi-a-GCST006414	IDP dMRI TBSS FA Inferior cerebellar peduncle L || id:ubm-a-207	Weighted median	111	0.000872992	0.03859	0.981952	or
Atrial fibrillation || id:ebi-a-GCST006414	IDP dMRI TBSS FA Inferior cerebellar peduncle L || id:ubm-a-207	Weighted mode	111	-0.00376637	0.049391	0.939354	or
Atrial fibrillation || id:ebi-a-GCST006414	IDP dMRI TBSS FA Inferior cerebellar peduncle R || id:ubm-a-206	Inverse variance weighted	111	0.00914848	0.0257816	0.722706	or
Atrial fibrillation || id:ebi-a-GCST006414	IDP dMRI TBSS FA Inferior cerebellar peduncle R || id:ubm-a-206	MR Egger	111	-0.0380605	0.0516951	0.463161	or
Atrial fibrillation || id:ebi-a-GCST006414	IDP dMRI TBSS FA Inferior cerebellar peduncle R || id:ubm-a-206	Simple mode	111	-0.0459463	0.0933456	0.623547	or
Atrial fibrillation || id:ebi-a-GCST006414	IDP dMRI TBSS FA Inferior cerebellar peduncle R || id:ubm-a-206	Weighted median	111	0.01015	0.0462896	0.826439	or
Atrial fibrillation || id:ebi-a-GCST006414	IDP dMRI TBSS FA Inferior cerebellar peduncle R || id:ubm-a-206	Weighted mode	111	-0.0123275	0.0480045	0.797814	or
Atrial fibrillation || id:ebi-a-GCST006414	IDP dMRI TBSS FA Medial lemniscus L || id:ubm-a-205	Inverse variance weighted	111	0.0283789	0.0242614	0.242117	or
Atrial fibrillation || id:ebi-a-GCST006414	IDP dMRI TBSS FA Medial lemniscus L || id:ubm-a-205	MR Egger	111	-0.0193592	0.0486499	0.69146	or
Atrial fibrillation || id:ebi-a-GCST006414	IDP dMRI TBSS FA Medial lemniscus L || id:ubm-a-205	Simple mode	111	-0.0136728	0.0846978	0.87205	or
Atrial fibrillation || id:ebi-a-GCST006414	IDP dMRI TBSS FA Medial lemniscus L || id:ubm-a-205	Weighted median	111	-0.00279315	0.0414993	0.946338	or
Atrial fibrillation || id:ebi-a-GCST006414	IDP dMRI TBSS FA Medial lemniscus L || id:ubm-a-205	Weighted mode	111	0.0160932	0.0473409	0.734547	or
Atrial fibrillation || id:ebi-a-GCST006414	IDP dMRI TBSS FA Medial lemniscus R || id:ubm-a-204	Inverse variance weighted	111	0.0173938	0.0227147	0.443824	or
Atrial fibrillation || id:ebi-a-GCST006414	IDP dMRI TBSS FA Medial lemniscus R || id:ubm-a-204	MR Egger	111	-0.0379547	0.0456038	0.407076	or
Atrial fibrillation || id:ebi-a-GCST006414	IDP dMRI TBSS FA Medial lemniscus R || id:ubm-a-204	Simple mode	111	0.00700538	0.0842386	0.933875	or
Atrial fibrillation || id:ebi-a-GCST006414	IDP dMRI TBSS FA Medial lemniscus R || id:ubm-a-204	Weighted median	111	0.0275593	0.0407256	0.498592	or
Atrial fibrillation || id:ebi-a-GCST006414	IDP dMRI TBSS FA Medial lemniscus R || id:ubm-a-204	Weighted mode	111	0.00124415	0.0444863	0.977739	or
Atrial fibrillation || id:ebi-a-GCST006414	IDP dMRI TBSS FA Middle cerebellar peduncle || id:ubm-a-196	Inverse variance weighted	111	-0.00440175	0.0230074	0.848275	or
Atrial fibrillation || id:ebi-a-GCST006414	IDP dMRI TBSS FA Middle cerebellar peduncle || id:ubm-a-196	MR Egger	111	-0.0305592	0.046306	0.510684	or
Atrial fibrillation || id:ebi-a-GCST006414	IDP dMRI TBSS FA Middle cerebellar peduncle || id:ubm-a-196	Simple mode	111	0.0588489	0.0793994	0.460166	or
Atrial fibrillation || id:ebi-a-GCST006414	IDP dMRI TBSS FA Middle cerebellar peduncle || id:ubm-a-196	Weighted median	111	-0.0212754	0.036497	0.559936	or
Atrial fibrillation || id:ebi-a-GCST006414	IDP dMRI TBSS FA Middle cerebellar peduncle || id:ubm-a-196	Weighted mode	111	-0.010271	0.0439776	0.815767	or
Atrial fibrillation || id:ebi-a-GCST006414	IDP dMRI TBSS FA Pontine crossing tract || id:ubm-a-197	Inverse variance weighted	111	-0.0197272	0.0229249	0.389506	or
Atrial fibrillation || id:ebi-a-GCST006414	IDP dMRI TBSS FA Pontine crossing tract || id:ubm-a-197	MR Egger	111	0.0175622	0.0459962	0.703339	or
Atrial fibrillation || id:ebi-a-GCST006414	IDP dMRI TBSS FA Pontine crossing tract || id:ubm-a-197	Simple mode	111	-0.0311371	0.0733344	0.671964	or
Atrial fibrillation || id:ebi-a-GCST006414	IDP dMRI TBSS FA Pontine crossing tract || id:ubm-a-197	Weighted median	111	-0.027806	0.0405533	0.492923	or
Atrial fibrillation || id:ebi-a-GCST006414	IDP dMRI TBSS FA Pontine crossing tract || id:ubm-a-197	Weighted mode	111	-0.021081	0.0423713	0.619808	or
Atrial fibrillation || id:ebi-a-GCST006414	IDP dMRI TBSS FA Posterior corona radiata L || id:ubm-a-223	Inverse variance weighted	111	-0.00256243	0.0259851	0.921447	or
Atrial fibrillation || id:ebi-a-GCST006414	IDP dMRI TBSS FA Posterior corona radiata L || id:ubm-a-223	MR Egger	111	0.00763857	0.0523781	0.884321	or
Atrial fibrillation || id:ebi-a-GCST006414	IDP dMRI TBSS FA Posterior corona radiata L || id:ubm-a-223	Simple mode	111	0.0511755	0.0836162	0.541781	or
Atrial fibrillation || id:ebi-a-GCST006414	IDP dMRI TBSS FA Posterior corona radiata L || id:ubm-a-223	Weighted median	111	-0.0243899	0.0406788	0.548791	or
Atrial fibrillation || id:ebi-a-GCST006414	IDP dMRI TBSS FA Posterior corona radiata L || id:ubm-a-223	Weighted mode	111	-0.0140736	0.0415625	0.735547	or
Atrial fibrillation || id:ebi-a-GCST006414	IDP dMRI TBSS FA Posterior corona radiata R || id:ubm-a-222	Inverse variance weighted	111	-0.00890949	0.025098	0.722599	or
Atrial fibrillation || id:ebi-a-GCST006414	IDP dMRI TBSS FA Posterior corona radiata R || id:ubm-a-222	MR Egger	111	-0.0133138	0.0506081	0.792988	or
Atrial fibrillation || id:ebi-a-GCST006414	IDP dMRI TBSS FA Posterior corona radiata R || id:ubm-a-222	Simple mode	111	-0.0708026	0.0830772	0.395927	or
Atrial fibrillation || id:ebi-a-GCST006414	IDP dMRI TBSS FA Posterior corona radiata R || id:ubm-a-222	Weighted median	111	-0.0683843	0.0408332	0.0939881	or
Atrial fibrillation || id:ebi-a-GCST006414	IDP dMRI TBSS FA Posterior corona radiata R || id:ubm-a-222	Weighted mode	111	-0.059221	0.0469792	0.210128	or
Atrial fibrillation || id:ebi-a-GCST006414	IDP dMRI TBSS FA Posterior limb of internal capsule L || id:ubm-a-215	Inverse variance weighted	111	0.0200758	0.0242278	0.407315	or
Atrial fibrillation || id:ebi-a-GCST006414	IDP dMRI TBSS FA Posterior limb of internal capsule L || id:ubm-a-215	Inverse variance weighted	2	-0.0899001	0.0601843	0.135242	steiger
Atrial fibrillation || id:ebi-a-GCST006414	IDP dMRI TBSS FA Posterior limb of internal capsule L || id:ubm-a-215	MR Egger	111	-0.0521211	0.0481868	0.281797	or
Atrial fibrillation || id:ebi-a-GCST006414	IDP dMRI TBSS FA Posterior limb of internal capsule L || id:ubm-a-215	Simple mode	111	-0.0709451	0.0862984	0.412804	or
Atrial fibrillation || id:ebi-a-GCST006414	IDP dMRI TBSS FA Posterior limb of internal capsule L || id:ubm-a-215	Weighted median	111	-4.49897e-05	0.0367069	0.999022	or
Atrial fibrillation || id:ebi-a-GCST006414	IDP dMRI TBSS FA Posterior limb of internal capsule L || id:ubm-a-215	Weighted mode	111	-0.0709451	0.0476047	0.139009	or
Atrial fibrillation || id:ebi-a-GCST006414	IDP dMRI TBSS FA Posterior limb of internal capsule R || id:ubm-a-214	Inverse variance weighted	111	-0.00466879	0.0255242	0.854864	or
Atrial fibrillation || id:ebi-a-GCST006414	IDP dMRI TBSS FA Posterior limb of internal capsule R || id:ubm-a-214	MR Egger	111	-0.0706487	0.0509374	0.16828	or
Atrial fibrillation || id:ebi-a-GCST006414	IDP dMRI TBSS FA Posterior limb of internal capsule R || id:ubm-a-214	Simple mode	111	-0.0208071	0.0850445	0.807174	or
Atrial fibrillation || id:ebi-a-GCST006414	IDP dMRI TBSS FA Posterior limb of internal capsule R || id:ubm-a-214	Weighted median	111	-0.0757501	0.0381645	0.0471631	or
Atrial fibrillation || id:ebi-a-GCST006414	IDP dMRI TBSS FA Posterior limb of internal capsule R || id:ubm-a-214	Weighted mode	111	-0.0677387	0.0431578	0.11939	or
Atrial fibrillation || id:ebi-a-GCST006414	IDP dMRI TBSS FA Posterior thalamic radiation L || id:ubm-a-225	Inverse variance weighted	111	-0.0225751	0.0268418	0.400325	or
Atrial fibrillation || id:ebi-a-GCST006414	IDP dMRI TBSS FA Posterior thalamic radiation L || id:ubm-a-225	MR Egger	111	-0.0570746	0.0539966	0.292847	or
Atrial fibrillation || id:ebi-a-GCST006414	IDP dMRI TBSS FA Posterior thalamic radiation L || id:ubm-a-225	Simple mode	111	-0.000160698	0.0773729	0.998347	or
Atrial fibrillation || id:ebi-a-GCST006414	IDP dMRI TBSS FA Posterior thalamic radiation L || id:ubm-a-225	Weighted median	111	-0.0504869	0.0384724	0.189423	or
Atrial fibrillation || id:ebi-a-GCST006414	IDP dMRI TBSS FA Posterior thalamic radiation L || id:ubm-a-225	Weighted mode	111	-0.034475	0.0418757	0.412137	or
Atrial fibrillation || id:ebi-a-GCST006414	IDP dMRI TBSS FA Posterior thalamic radiation R || id:ubm-a-224	Inverse variance weighted	111	-0.027157	0.024163	0.261053	or
Atrial fibrillation || id:ebi-a-GCST006414	IDP dMRI TBSS FA Posterior thalamic radiation R || id:ubm-a-224	MR Egger	111	-0.0315469	0.0487349	0.518788	or
Atrial fibrillation || id:ebi-a-GCST006414	IDP dMRI TBSS FA Posterior thalamic radiation R || id:ubm-a-224	Simple mode	111	0.0133042	0.0673465	0.843763	or
Atrial fibrillation || id:ebi-a-GCST006414	IDP dMRI TBSS FA Posterior thalamic radiation R || id:ubm-a-224	Weighted median	111	-0.0283315	0.0387474	0.464666	or
Atrial fibrillation || id:ebi-a-GCST006414	IDP dMRI TBSS FA Posterior thalamic radiation R || id:ubm-a-224	Weighted mode	111	-0.00944577	0.0378905	0.8036	or
Atrial fibrillation || id:ebi-a-GCST006414	IDP dMRI TBSS FA Retrolenticular part of internal capsule L || id:ubm-a-217	Inverse variance weighted	111	-0.0136897	0.0254847	0.591149	or
Atrial fibrillation || id:ebi-a-GCST006414	IDP dMRI TBSS FA Retrolenticular part of internal capsule L || id:ubm-a-217	MR Egger	111	-0.0167095	0.0513972	0.745725	or
Atrial fibrillation || id:ebi-a-GCST006414	IDP dMRI TBSS FA Retrolenticular part of internal capsule L || id:ubm-a-217	Simple mode	111	0.057375	0.0903276	0.526625	or
Atrial fibrillation || id:ebi-a-GCST006414	IDP dMRI TBSS FA Retrolenticular part of internal capsule L || id:ubm-a-217	Weighted median	111	0.000708151	0.0430357	0.986871	or
Atrial fibrillation || id:ebi-a-GCST006414	IDP dMRI TBSS FA Retrolenticular part of internal capsule L || id:ubm-a-217	Weighted mode	111	-0.0101266	0.0498056	0.839258	or
Atrial fibrillation || id:ebi-a-GCST006414	IDP dMRI TBSS FA Retrolenticular part of internal capsule R || id:ubm-a-216	Inverse variance weighted	111	-0.0290762	0.0251352	0.247358	or
Atrial fibrillation || id:ebi-a-GCST006414	IDP dMRI TBSS FA Retrolenticular part of internal capsule R || id:ubm-a-216	Inverse variance weighted	2	-0.0444678	0.0526641	0.398464	steiger
Atrial fibrillation || id:ebi-a-GCST006414	IDP dMRI TBSS FA Retrolenticular part of internal capsule R || id:ubm-a-216	MR Egger	111	-0.0713522	0.0504394	0.160033	or
Atrial fibrillation || id:ebi-a-GCST006414	IDP dMRI TBSS FA Retrolenticular part of internal capsule R || id:ubm-a-216	Simple mode	111	-0.0783042	0.0795439	0.327072	or
Atrial fibrillation || id:ebi-a-GCST006414	IDP dMRI TBSS FA Retrolenticular part of internal capsule R || id:ubm-a-216	Weighted median	111	-0.0604979	0.0413076	0.143038	or
Atrial fibrillation || id:ebi-a-GCST006414	IDP dMRI TBSS FA Retrolenticular part of internal capsule R || id:ubm-a-216	Weighted mode	111	-0.0578114	0.0453103	0.204678	or
Atrial fibrillation || id:ebi-a-GCST006414	IDP dMRI TBSS FA Sagittal stratum L || id:ubm-a-227	Inverse variance weighted	111	-0.0069106	0.0235612	0.76929	or
Atrial fibrillation || id:ebi-a-GCST006414	IDP dMRI TBSS FA Sagittal stratum L || id:ubm-a-227	MR Egger	111	-0.0433433	0.0472682	0.361186	or
Atrial fibrillation || id:ebi-a-GCST006414	IDP dMRI TBSS FA Sagittal stratum L || id:ubm-a-227	Simple mode	111	0.0635622	0.0753515	0.400756	or
Atrial fibrillation || id:ebi-a-GCST006414	IDP dMRI TBSS FA Sagittal stratum L || id:ubm-a-227	Weighted median	111	0.00566194	0.0377336	0.880725	or
Atrial fibrillation || id:ebi-a-GCST006414	IDP dMRI TBSS FA Sagittal stratum L || id:ubm-a-227	Weighted mode	111	-0.0191889	0.044866	0.66971	or
Atrial fibrillation || id:ebi-a-GCST006414	IDP dMRI TBSS FA Sagittal stratum R || id:ubm-a-226	Inverse variance weighted	111	-0.00803512	0.0244601	0.742534	or
Atrial fibrillation || id:ebi-a-GCST006414	IDP dMRI TBSS FA Sagittal stratum R || id:ubm-a-226	MR Egger	111	-0.0750347	0.0487312	0.126515	or
Atrial fibrillation || id:ebi-a-GCST006414	IDP dMRI TBSS FA Sagittal stratum R || id:ubm-a-226	Simple mode	111	-0.118294	0.0824434	0.154168	or
Atrial fibrillation || id:ebi-a-GCST006414	IDP dMRI TBSS FA Sagittal stratum R || id:ubm-a-226	Weighted median	111	-0.0660891	0.0386732	0.0874673	or
Atrial fibrillation || id:ebi-a-GCST006414	IDP dMRI TBSS FA Sagittal stratum R || id:ubm-a-226	Weighted mode	111	-0.0457551	0.0470036	0.332472	or
Atrial fibrillation || id:ebi-a-GCST006414	IDP dMRI TBSS FA Splenium of corpus callosum || id:ubm-a-200	Inverse variance weighted	111	0.00841696	0.0256638	0.742934	or
Atrial fibrillation || id:ebi-a-GCST006414	IDP dMRI TBSS FA Splenium of corpus callosum || id:ubm-a-200	MR Egger	111	-0.019002	0.0516613	0.713722	or
Atrial fibrillation || id:ebi-a-GCST006414	IDP dMRI TBSS FA Splenium of corpus callosum || id:ubm-a-200	Simple mode	111	0.0197103	0.0774055	0.799479	or
Atrial fibrillation || id:ebi-a-GCST006414	IDP dMRI TBSS FA Splenium of corpus callosum || id:ubm-a-200	Weighted median	111	-0.0156886	0.0412227	0.703515	or
Atrial fibrillation || id:ebi-a-GCST006414	IDP dMRI TBSS FA Splenium of corpus callosum || id:ubm-a-200	Weighted mode	111	0.00528948	0.0462651	0.909185	or
Atrial fibrillation || id:ebi-a-GCST006414	IDP dMRI TBSS FA Superior cerebellar peduncle L || id:ubm-a-209	Inverse variance weighted	111	0.00602131	0.0262502	0.818572	or
Atrial fibrillation || id:ebi-a-GCST006414	IDP dMRI TBSS FA Superior cerebellar peduncle L || id:ubm-a-209	MR Egger	111	-0.0194873	0.0528651	0.713124	or
Atrial fibrillation || id:ebi-a-GCST006414	IDP dMRI TBSS FA Superior cerebellar peduncle L || id:ubm-a-209	Simple mode	111	0.0698004	0.095546	0.466612	or
Atrial fibrillation || id:ebi-a-GCST006414	IDP dMRI TBSS FA Superior cerebellar peduncle L || id:ubm-a-209	Weighted median	111	-0.00264229	0.0430447	0.951053	or
Atrial fibrillation || id:ebi-a-GCST006414	IDP dMRI TBSS FA Superior cerebellar peduncle L || id:ubm-a-209	Weighted mode	111	0.030148	0.0493139	0.542229	or
Atrial fibrillation || id:ebi-a-GCST006414	IDP dMRI TBSS FA Superior cerebellar peduncle R || id:ubm-a-208	Inverse variance weighted	111	-0.00856582	0.0249981	0.731855	or
Atrial fibrillation || id:ebi-a-GCST006414	IDP dMRI TBSS FA Superior cerebellar peduncle R || id:ubm-a-208	Inverse variance weighted	2	-0.00487806	0.0508062	0.92351	steiger
Atrial fibrillation || id:ebi-a-GCST006414	IDP dMRI TBSS FA Superior cerebellar peduncle R || id:ubm-a-208	MR Egger	111	-0.0484591	0.0501874	0.3364	or
Atrial fibrillation || id:ebi-a-GCST006414	IDP dMRI TBSS FA Superior cerebellar peduncle R || id:ubm-a-208	Simple mode	111	0.0467547	0.0864085	0.58954	or
Atrial fibrillation || id:ebi-a-GCST006414	IDP dMRI TBSS FA Superior cerebellar peduncle R || id:ubm-a-208	Weighted median	111	-0.00289386	0.0431159	0.946488	or
Atrial fibrillation || id:ebi-a-GCST006414	IDP dMRI TBSS FA Superior cerebellar peduncle R || id:ubm-a-208	Weighted mode	111	0.00865041	0.0438037	0.843815	or
Atrial fibrillation || id:ebi-a-GCST006414	IDP dMRI TBSS FA Superior corona radiata L || id:ubm-a-221	Inverse variance weighted	111	0.00555453	0.0258461	0.829839	or
Atrial fibrillation || id:ebi-a-GCST006414	IDP dMRI TBSS FA Superior corona radiata L || id:ubm-a-221	MR Egger	111	0.0219793	0.0520903	0.673896	or
Atrial fibrillation || id:ebi-a-GCST006414	IDP dMRI TBSS FA Superior corona radiata L || id:ubm-a-221	Simple mode	111	0.0285946	0.0915611	0.755403	or
Atrial fibrillation || id:ebi-a-GCST006414	IDP dMRI TBSS FA Superior corona radiata L || id:ubm-a-221	Weighted median	111	0.00138898	0.0457862	0.975799	or
Atrial fibrillation || id:ebi-a-GCST006414	IDP dMRI TBSS FA Superior corona radiata L || id:ubm-a-221	Weighted mode	111	0.0174469	0.0505787	0.730794	or
Atrial fibrillation || id:ebi-a-GCST006414	IDP dMRI TBSS FA Superior corona radiata R || id:ubm-a-220	Inverse variance weighted	111	0.0136615	0.0256028	0.593622	or
Atrial fibrillation || id:ebi-a-GCST006414	IDP dMRI TBSS FA Superior corona radiata R || id:ubm-a-220	Inverse variance weighted	2	0.00559046	0.0526641	0.915461	steiger
Atrial fibrillation || id:ebi-a-GCST006414	IDP dMRI TBSS FA Superior corona radiata R || id:ubm-a-220	MR Egger	111	0.0309507	0.0515629	0.549585	or
Atrial fibrillation || id:ebi-a-GCST006414	IDP dMRI TBSS FA Superior corona radiata R || id:ubm-a-220	Simple mode	111	0.0267317	0.0908097	0.769029	or
Atrial fibrillation || id:ebi-a-GCST006414	IDP dMRI TBSS FA Superior corona radiata R || id:ubm-a-220	Weighted median	111	0.00887699	0.0437978	0.839384	or
Atrial fibrillation || id:ebi-a-GCST006414	IDP dMRI TBSS FA Superior corona radiata R || id:ubm-a-220	Weighted mode	111	0.0267317	0.0486191	0.583558	or
Atrial fibrillation || id:ebi-a-GCST006414	IDP dMRI TBSS FA Superior fronto-occipital fasciculus L || id:ubm-a-239	Inverse variance weighted	111	-0.0379295	0.022924	0.0980105	or
Atrial fibrillation || id:ebi-a-GCST006414	IDP dMRI TBSS FA Superior fronto-occipital fasciculus L || id:ubm-a-239	MR Egger	111	-0.0118361	0.0459935	0.797398	or
Atrial fibrillation || id:ebi-a-GCST006414	IDP dMRI TBSS FA Superior fronto-occipital fasciculus L || id:ubm-a-239	Simple mode	111	-0.0244472	0.0800584	0.760664	or
Atrial fibrillation || id:ebi-a-GCST006414	IDP dMRI TBSS FA Superior fronto-occipital fasciculus L || id:ubm-a-239	Weighted median	111	-0.0239521	0.0351101	0.495113	or
Atrial fibrillation || id:ebi-a-GCST006414	IDP dMRI TBSS FA Superior fronto-occipital fasciculus L || id:ubm-a-239	Weighted mode	111	-0.0053128	0.0417251	0.898913	or
Atrial fibrillation || id:ebi-a-GCST006414	IDP dMRI TBSS FA Superior fronto-occipital fasciculus R || id:ubm-a-238	Inverse variance weighted	111	-0.0245158	0.0243789	0.3146	or
Atrial fibrillation || id:ebi-a-GCST006414	IDP dMRI TBSS FA Superior fronto-occipital fasciculus R || id:ubm-a-238	MR Egger	111	0.0420662	0.0485682	0.388323	or
Atrial fibrillation || id:ebi-a-GCST006414	IDP dMRI TBSS FA Superior fronto-occipital fasciculus R || id:ubm-a-238	Simple mode	111	-0.0325175	0.0829662	0.695863	or
Atrial fibrillation || id:ebi-a-GCST006414	IDP dMRI TBSS FA Superior fronto-occipital fasciculus R || id:ubm-a-238	Weighted median	111	0.004131	0.0374415	0.912146	or
Atrial fibrillation || id:ebi-a-GCST006414	IDP dMRI TBSS FA Superior fronto-occipital fasciculus R || id:ubm-a-238	Weighted mode	111	0.0188357	0.0419804	0.654546	or
Atrial fibrillation || id:ebi-a-GCST006414	IDP dMRI TBSS FA Superior longitudinal fasciculus L || id:ubm-a-237	Inverse variance weighted	111	-0.00012495	0.025977	0.996162	or
Atrial fibrillation || id:ebi-a-GCST006414	IDP dMRI TBSS FA Superior longitudinal fasciculus L || id:ubm-a-237	MR Egger	111	-0.0135752	0.0523445	0.795859	or
Atrial fibrillation || id:ebi-a-GCST006414	IDP dMRI TBSS FA Superior longitudinal fasciculus L || id:ubm-a-237	Simple mode	111	-0.0878	0.0928934	0.346644	or
Atrial fibrillation || id:ebi-a-GCST006414	IDP dMRI TBSS FA Superior longitudinal fasciculus L || id:ubm-a-237	Weighted median	111	0.00241726	0.0446304	0.956806	or
Atrial fibrillation || id:ebi-a-GCST006414	IDP dMRI TBSS FA Superior longitudinal fasciculus L || id:ubm-a-237	Weighted mode	111	-0.00410752	0.0495007	0.934019	or
Atrial fibrillation || id:ebi-a-GCST006414	IDP dMRI TBSS FA Superior longitudinal fasciculus R || id:ubm-a-236	Inverse variance weighted	111	-0.00520458	0.0246708	0.832918	or
Atrial fibrillation || id:ebi-a-GCST006414	IDP dMRI TBSS FA Superior longitudinal fasciculus R || id:ubm-a-236	MR Egger	111	-0.0511352	0.0494925	0.303801	or
Atrial fibrillation || id:ebi-a-GCST006414	IDP dMRI TBSS FA Superior longitudinal fasciculus R || id:ubm-a-236	Simple mode	111	0.0295879	0.0815929	0.717579	or
Atrial fibrillation || id:ebi-a-GCST006414	IDP dMRI TBSS FA Superior longitudinal fasciculus R || id:ubm-a-236	Weighted median	111	-0.00481719	0.0440164	0.912853	or
Atrial fibrillation || id:ebi-a-GCST006414	IDP dMRI TBSS FA Superior longitudinal fasciculus R || id:ubm-a-236	Weighted mode	111	0.00019254	0.0479601	0.996804	or
Atrial fibrillation || id:ebi-a-GCST006414	IDP dMRI TBSS FA Tapetum L || id:ubm-a-243	Inverse variance weighted	111	-0.0182154	0.0241594	0.450869	or
Atrial fibrillation || id:ebi-a-GCST006414	IDP dMRI TBSS FA Tapetum L || id:ubm-a-243	MR Egger	111	-0.0116456	0.0486924	0.811425	or
Atrial fibrillation || id:ebi-a-GCST006414	IDP dMRI TBSS FA Tapetum L || id:ubm-a-243	Simple mode	111	-0.00504927	0.0883202	0.954513	or
Atrial fibrillation || id:ebi-a-GCST006414	IDP dMRI TBSS FA Tapetum L || id:ubm-a-243	Weighted median	111	-0.0159401	0.0389735	0.682542	or
Atrial fibrillation || id:ebi-a-GCST006414	IDP dMRI TBSS FA Tapetum L || id:ubm-a-243	Weighted mode	111	-0.0399538	0.0464039	0.391111	or
Atrial fibrillation || id:ebi-a-GCST006414	IDP dMRI TBSS FA Tapetum R || id:ubm-a-242	Inverse variance weighted	111	-0.00851638	0.0250139	0.733506	or
Atrial fibrillation || id:ebi-a-GCST006414	IDP dMRI TBSS FA Tapetum R || id:ubm-a-242	MR Egger	111	0.0126125	0.0504024	0.802876	or
Atrial fibrillation || id:ebi-a-GCST006414	IDP dMRI TBSS FA Tapetum R || id:ubm-a-242	Simple mode	111	-0.0173091	0.0757014	0.819566	or
Atrial fibrillation || id:ebi-a-GCST006414	IDP dMRI TBSS FA Tapetum R || id:ubm-a-242	Weighted median	111	-0.0131901	0.0398516	0.740659	or
Atrial fibrillation || id:ebi-a-GCST006414	IDP dMRI TBSS FA Tapetum R || id:ubm-a-242	Weighted mode	111	0.000361205	0.042638	0.993256	or
Atrial fibrillation || id:ebi-a-GCST006414	IDP dMRI TBSS FA Uncinate fasciculus L || id:ubm-a-241	Inverse variance weighted	111	0.00445172	0.0251482	0.859493	or
Atrial fibrillation || id:ebi-a-GCST006414	IDP dMRI TBSS FA Uncinate fasciculus L || id:ubm-a-241	MR Egger	111	0.0533898	0.0504261	0.292043	or
Atrial fibrillation || id:ebi-a-GCST006414	IDP dMRI TBSS FA Uncinate fasciculus L || id:ubm-a-241	Simple mode	111	0.0415926	0.0820546	0.613247	or
Atrial fibrillation || id:ebi-a-GCST006414	IDP dMRI TBSS FA Uncinate fasciculus L || id:ubm-a-241	Weighted median	111	0.0723198	0.0418493	0.0839706	or
Atrial fibrillation || id:ebi-a-GCST006414	IDP dMRI TBSS FA Uncinate fasciculus L || id:ubm-a-241	Weighted mode	111	0.0645153	0.046599	0.169014	or
Atrial fibrillation || id:ebi-a-GCST006414	IDP dMRI TBSS FA Uncinate fasciculus R || id:ubm-a-240	Inverse variance weighted	111	0.00185707	0.0243941	0.939317	or
Atrial fibrillation || id:ebi-a-GCST006414	IDP dMRI TBSS FA Uncinate fasciculus R || id:ubm-a-240	MR Egger	111	0.0139772	0.0491512	0.776666	or
Atrial fibrillation || id:ebi-a-GCST006414	IDP dMRI TBSS FA Uncinate fasciculus R || id:ubm-a-240	Simple mode	111	0.0710442	0.0903343	0.43329	or
Atrial fibrillation || id:ebi-a-GCST006414	IDP dMRI TBSS FA Uncinate fasciculus R || id:ubm-a-240	Weighted median	111	0.0308566	0.0418332	0.460751	or
Atrial fibrillation || id:ebi-a-GCST006414	IDP dMRI TBSS FA Uncinate fasciculus R || id:ubm-a-240	Weighted mode	111	0.0348175	0.0429613	0.419438	or
Atrial fibrillation || id:ebi-a-GCST006414	IDP dMRI TBSS ICVF Anterior corona radiata L || id:ubm-a-507	Inverse variance weighted	111	-0.0212526	0.0260178	0.414016	or
Atrial fibrillation || id:ebi-a-GCST006414	IDP dMRI TBSS ICVF Anterior corona radiata L || id:ubm-a-507	Inverse variance weighted	2	0.000603457	0.0498025	0.990332	steiger
Atrial fibrillation || id:ebi-a-GCST006414	IDP dMRI TBSS ICVF Anterior corona radiata L || id:ubm-a-507	MR Egger	111	0.00298373	0.0523742	0.954674	or
Atrial fibrillation || id:ebi-a-GCST006414	IDP dMRI TBSS ICVF Anterior corona radiata L || id:ubm-a-507	Simple mode	111	0.0798994	0.0823069	0.333803	or
Atrial fibrillation || id:ebi-a-GCST006414	IDP dMRI TBSS ICVF Anterior corona radiata L || id:ubm-a-507	Weighted median	111	-0.00354752	0.0410046	0.931057	or
Atrial fibrillation || id:ebi-a-GCST006414	IDP dMRI TBSS ICVF Anterior corona radiata L || id:ubm-a-507	Weighted mode	111	0.0379054	0.0459977	0.411682	or
Atrial fibrillation || id:ebi-a-GCST006414	IDP dMRI TBSS ICVF Anterior corona radiata R || id:ubm-a-506	Inverse variance weighted	111	-0.0218011	0.0262367	0.406008	or
Atrial fibrillation || id:ebi-a-GCST006414	IDP dMRI TBSS ICVF Anterior corona radiata R || id:ubm-a-506	MR Egger	111	-0.00664843	0.0528884	0.900196	or
Atrial fibrillation || id:ebi-a-GCST006414	IDP dMRI TBSS ICVF Anterior corona radiata R || id:ubm-a-506	Simple mode	111	0.0217552	0.0785438	0.782314	or
Atrial fibrillation || id:ebi-a-GCST006414	IDP dMRI TBSS ICVF Anterior corona radiata R || id:ubm-a-506	Weighted median	111	0.00421232	0.0405918	0.91735	or
Atrial fibrillation || id:ebi-a-GCST006414	IDP dMRI TBSS ICVF Anterior corona radiata R || id:ubm-a-506	Weighted mode	111	0.0271031	0.0413258	0.513296	or
Atrial fibrillation || id:ebi-a-GCST006414	IDP dMRI TBSS ICVF Anterior limb of internal capsule L || id:ubm-a-501	Inverse variance weighted	111	-0.0225578	0.0239152	0.345559	or
Atrial fibrillation || id:ebi-a-GCST006414	IDP dMRI TBSS ICVF Anterior limb of internal capsule L || id:ubm-a-501	MR Egger	111	-0.0267016	0.0482195	0.580883	or
Atrial fibrillation || id:ebi-a-GCST006414	IDP dMRI TBSS ICVF Anterior limb of internal capsule L || id:ubm-a-501	Simple mode	111	-0.000812022	0.0780193	0.991715	or
Atrial fibrillation || id:ebi-a-GCST006414	IDP dMRI TBSS ICVF Anterior limb of internal capsule L || id:ubm-a-501	Weighted median	111	-0.00453969	0.0366552	0.901435	or
Atrial fibrillation || id:ebi-a-GCST006414	IDP dMRI TBSS ICVF Anterior limb of internal capsule L || id:ubm-a-501	Weighted mode	111	0.00349266	0.0417831	0.933534	or
Atrial fibrillation || id:ebi-a-GCST006414	IDP dMRI TBSS ICVF Anterior limb of internal capsule R || id:ubm-a-500	Inverse variance weighted	111	-0.0231651	0.0233037	0.320198	or
Atrial fibrillation || id:ebi-a-GCST006414	IDP dMRI TBSS ICVF Anterior limb of internal capsule R || id:ubm-a-500	Inverse variance weighted	2	0.0129741	0.0496528	0.793864	steiger
Atrial fibrillation || id:ebi-a-GCST006414	IDP dMRI TBSS ICVF Anterior limb of internal capsule R || id:ubm-a-500	MR Egger	111	-0.0320661	0.046977	0.496313	or
Atrial fibrillation || id:ebi-a-GCST006414	IDP dMRI TBSS ICVF Anterior limb of internal capsule R || id:ubm-a-500	Simple mode	111	0.00707657	0.0759051	0.925891	or
Atrial fibrillation || id:ebi-a-GCST006414	IDP dMRI TBSS ICVF Anterior limb of internal capsule R || id:ubm-a-500	Weighted median	111	0.00671233	0.0379157	0.859482	or
Atrial fibrillation || id:ebi-a-GCST006414	IDP dMRI TBSS ICVF Anterior limb of internal capsule R || id:ubm-a-500	Weighted mode	111	0.00707657	0.0425372	0.868177	or
Atrial fibrillation || id:ebi-a-GCST006414	IDP dMRI TBSS ICVF Body of corpus callosum || id:ubm-a-487	Inverse variance weighted	111	0.0144258	0.0293036	0.622516	or
Atrial fibrillation || id:ebi-a-GCST006414	IDP dMRI TBSS ICVF Body of corpus callosum || id:ubm-a-487	MR Egger	111	0.0128207	0.0590634	0.828562	or
Atrial fibrillation || id:ebi-a-GCST006414	IDP dMRI TBSS ICVF Body of corpus callosum || id:ubm-a-487	Simple mode	111	0.0704185	0.0903799	0.437571	or
Atrial fibrillation || id:ebi-a-GCST006414	IDP dMRI TBSS ICVF Body of corpus callosum || id:ubm-a-487	Weighted median	111	0.00854894	0.0440143	0.845995	or
Atrial fibrillation || id:ebi-a-GCST006414	IDP dMRI TBSS ICVF Body of corpus callosum || id:ubm-a-487	Weighted mode	111	0.0378956	0.0501095	0.451113	or
Atrial fibrillation || id:ebi-a-GCST006414	IDP dMRI TBSS ICVF Cerebral peduncle L || id:ubm-a-499	Inverse variance weighted	111	-0.0178812	0.0251247	0.476651	or
Atrial fibrillation || id:ebi-a-GCST006414	IDP dMRI TBSS ICVF Cerebral peduncle L || id:ubm-a-499	MR Egger	111	-0.0248022	0.0506609	0.62542	or
Atrial fibrillation || id:ebi-a-GCST006414	IDP dMRI TBSS ICVF Cerebral peduncle L || id:ubm-a-499	Simple mode	111	-0.0323648	0.0809441	0.690049	or
Atrial fibrillation || id:ebi-a-GCST006414	IDP dMRI TBSS ICVF Cerebral peduncle L || id:ubm-a-499	Weighted median	111	-0.0399721	0.0405615	0.324393	or
Atrial fibrillation || id:ebi-a-GCST006414	IDP dMRI TBSS ICVF Cerebral peduncle L || id:ubm-a-499	Weighted mode	111	-0.0135326	0.0450043	0.764214	or
Atrial fibrillation || id:ebi-a-GCST006414	IDP dMRI TBSS ICVF Cerebral peduncle R || id:ubm-a-498	Inverse variance weighted	111	-0.0279349	0.0254762	0.272856	or
Atrial fibrillation || id:ebi-a-GCST006414	IDP dMRI TBSS ICVF Cerebral peduncle R || id:ubm-a-498	MR Egger	111	-0.0132202	0.0513326	0.797248	or
Atrial fibrillation || id:ebi-a-GCST006414	IDP dMRI TBSS ICVF Cerebral peduncle R || id:ubm-a-498	Simple mode	111	0.0334698	0.088473	0.705933	or
Atrial fibrillation || id:ebi-a-GCST006414	IDP dMRI TBSS ICVF Cerebral peduncle R || id:ubm-a-498	Weighted median	111	0.0167105	0.0404925	0.679841	or
Atrial fibrillation || id:ebi-a-GCST006414	IDP dMRI TBSS ICVF Cerebral peduncle R || id:ubm-a-498	Weighted mode	111	0.0235856	0.0429213	0.58377	or
Atrial fibrillation || id:ebi-a-GCST006414	IDP dMRI TBSS ICVF Cingulum cingulate gyrus L || id:ubm-a-519	Inverse variance weighted	111	-0.00857711	0.0260098	0.741578	or
Atrial fibrillation || id:ebi-a-GCST006414	IDP dMRI TBSS ICVF Cingulum cingulate gyrus L || id:ubm-a-519	MR Egger	111	0.00649	0.0524111	0.901679	or
Atrial fibrillation || id:ebi-a-GCST006414	IDP dMRI TBSS ICVF Cingulum cingulate gyrus L || id:ubm-a-519	Simple mode	111	-0.0442927	0.0740585	0.551018	or
Atrial fibrillation || id:ebi-a-GCST006414	IDP dMRI TBSS ICVF Cingulum cingulate gyrus L || id:ubm-a-519	Weighted median	111	0.0344126	0.0389172	0.376562	or
Atrial fibrillation || id:ebi-a-GCST006414	IDP dMRI TBSS ICVF Cingulum cingulate gyrus L || id:ubm-a-519	Weighted mode	111	0.0280426	0.0430297	0.515953	or
Atrial fibrillation || id:ebi-a-GCST006414	IDP dMRI TBSS ICVF Cingulum cingulate gyrus R || id:ubm-a-518	Inverse variance weighted	111	-0.00847147	0.0270673	0.754298	or
Atrial fibrillation || id:ebi-a-GCST006414	IDP dMRI TBSS ICVF Cingulum cingulate gyrus R || id:ubm-a-518	Inverse variance weighted	2	0.0419734	0.0501868	0.402962	steiger
Atrial fibrillation || id:ebi-a-GCST006414	IDP dMRI TBSS ICVF Cingulum cingulate gyrus R || id:ubm-a-518	MR Egger	111	-0.00424638	0.0545715	0.938119	or
Atrial fibrillation || id:ebi-a-GCST006414	IDP dMRI TBSS ICVF Cingulum cingulate gyrus R || id:ubm-a-518	Simple mode	111	-0.0334769	0.0780993	0.669019	or
Atrial fibrillation || id:ebi-a-GCST006414	IDP dMRI TBSS ICVF Cingulum cingulate gyrus R || id:ubm-a-518	Weighted median	111	0.0219348	0.036891	0.552122	or
Atrial fibrillation || id:ebi-a-GCST006414	IDP dMRI TBSS ICVF Cingulum cingulate gyrus R || id:ubm-a-518	Weighted mode	111	0.0350601	0.0435983	0.423038	or
Atrial fibrillation || id:ebi-a-GCST006414	IDP dMRI TBSS ICVF Cingulum hippocampus L || id:ubm-a-521	Inverse variance weighted	111	0.00389352	0.0284202	0.891032	or
Atrial fibrillation || id:ebi-a-GCST006414	IDP dMRI TBSS ICVF Cingulum hippocampus L || id:ubm-a-521	MR Egger	111	0.00684331	0.0572561	0.905083	or
Atrial fibrillation || id:ebi-a-GCST006414	IDP dMRI TBSS ICVF Cingulum hippocampus L || id:ubm-a-521	Simple mode	111	0.0661232	0.0883025	0.45556	or
Atrial fibrillation || id:ebi-a-GCST006414	IDP dMRI TBSS ICVF Cingulum hippocampus L || id:ubm-a-521	Weighted median	111	0.0126171	0.0443164	0.775871	or
Atrial fibrillation || id:ebi-a-GCST006414	IDP dMRI TBSS ICVF Cingulum hippocampus L || id:ubm-a-521	Weighted mode	111	0.050115	0.0463718	0.282185	or
Atrial fibrillation || id:ebi-a-GCST006414	IDP dMRI TBSS ICVF Cingulum hippocampus R || id:ubm-a-520	Inverse variance weighted	111	0.0025668	0.0266978	0.923407	or
Atrial fibrillation || id:ebi-a-GCST006414	IDP dMRI TBSS ICVF Cingulum hippocampus R || id:ubm-a-520	MR Egger	111	0.0204518	0.0537767	0.704456	or
Atrial fibrillation || id:ebi-a-GCST006414	IDP dMRI TBSS ICVF Cingulum hippocampus R || id:ubm-a-520	Simple mode	111	0.0252783	0.0829364	0.761101	or
Atrial fibrillation || id:ebi-a-GCST006414	IDP dMRI TBSS ICVF Cingulum hippocampus R || id:ubm-a-520	Weighted median	111	0.0294294	0.0424968	0.488618	or
Atrial fibrillation || id:ebi-a-GCST006414	IDP dMRI TBSS ICVF Cingulum hippocampus R || id:ubm-a-520	Weighted mode	111	0.0517135	0.0456528	0.25978	or
Atrial fibrillation || id:ebi-a-GCST006414	IDP dMRI TBSS ICVF Corticospinal tract L || id:ubm-a-491	Inverse variance weighted	111	-0.0287593	0.0230347	0.211841	or
Atrial fibrillation || id:ebi-a-GCST006414	IDP dMRI TBSS ICVF Corticospinal tract L || id:ubm-a-491	MR Egger	111	-0.0518182	0.0462094	0.264591	or
Atrial fibrillation || id:ebi-a-GCST006414	IDP dMRI TBSS ICVF Corticospinal tract L || id:ubm-a-491	Simple mode	111	-0.032778	0.0764744	0.669042	or
Atrial fibrillation || id:ebi-a-GCST006414	IDP dMRI TBSS ICVF Corticospinal tract L || id:ubm-a-491	Weighted median	111	-0.0196385	0.0387821	0.61259	or
Atrial fibrillation || id:ebi-a-GCST006414	IDP dMRI TBSS ICVF Corticospinal tract L || id:ubm-a-491	Weighted mode	111	-0.0179594	0.0421736	0.671053	or
Atrial fibrillation || id:ebi-a-GCST006414	IDP dMRI TBSS ICVF Corticospinal tract R || id:ubm-a-490	Inverse variance weighted	111	-0.0174088	0.02348	0.458434	or
Atrial fibrillation || id:ebi-a-GCST006414	IDP dMRI TBSS ICVF Corticospinal tract R || id:ubm-a-490	MR Egger	111	-0.0506591	0.047215	0.285666	or
Atrial fibrillation || id:ebi-a-GCST006414	IDP dMRI TBSS ICVF Corticospinal tract R || id:ubm-a-490	Simple mode	111	-0.0654479	0.0819016	0.425952	or
Atrial fibrillation || id:ebi-a-GCST006414	IDP dMRI TBSS ICVF Corticospinal tract R || id:ubm-a-490	Weighted median	111	-0.0217233	0.0403218	0.59006	or
Atrial fibrillation || id:ebi-a-GCST006414	IDP dMRI TBSS ICVF Corticospinal tract R || id:ubm-a-490	Weighted mode	111	-0.0351936	0.043199	0.417012	or
Atrial fibrillation || id:ebi-a-GCST006414	IDP dMRI TBSS ICVF External capsule L || id:ubm-a-517	Inverse variance weighted	111	-0.0218346	0.0235821	0.3545	or
Atrial fibrillation || id:ebi-a-GCST006414	IDP dMRI TBSS ICVF External capsule L || id:ubm-a-517	MR Egger	111	-0.0155481	0.0475484	0.744299	or
Atrial fibrillation || id:ebi-a-GCST006414	IDP dMRI TBSS ICVF External capsule L || id:ubm-a-517	Simple mode	111	0.0125511	0.0788731	0.873858	or
Atrial fibrillation || id:ebi-a-GCST006414	IDP dMRI TBSS ICVF External capsule L || id:ubm-a-517	Weighted median	111	9.76217e-05	0.0422175	0.998155	or
Atrial fibrillation || id:ebi-a-GCST006414	IDP dMRI TBSS ICVF External capsule L || id:ubm-a-517	Weighted mode	111	0.0171868	0.0454553	0.706082	or
Atrial fibrillation || id:ebi-a-GCST006414	IDP dMRI TBSS ICVF External capsule R || id:ubm-a-516	Inverse variance weighted	111	-0.0349548	0.0225602	0.121286	or
Atrial fibrillation || id:ebi-a-GCST006414	IDP dMRI TBSS ICVF External capsule R || id:ubm-a-516	MR Egger	111	-0.0228108	0.0454715	0.616926	or
Atrial fibrillation || id:ebi-a-GCST006414	IDP dMRI TBSS ICVF External capsule R || id:ubm-a-516	Simple mode	111	-0.0481829	0.0733464	0.512603	or
Atrial fibrillation || id:ebi-a-GCST006414	IDP dMRI TBSS ICVF External capsule R || id:ubm-a-516	Weighted median	111	0.00147432	0.0393798	0.970135	or
Atrial fibrillation || id:ebi-a-GCST006414	IDP dMRI TBSS ICVF External capsule R || id:ubm-a-516	Weighted mode	111	0.00524224	0.0419125	0.900692	or
Atrial fibrillation || id:ebi-a-GCST006414	IDP dMRI TBSS ICVF Fornix cres+Stria terminalis L || id:ubm-a-523	Inverse variance weighted	111	-0.00765267	0.0245846	0.755588	or
Atrial fibrillation || id:ebi-a-GCST006414	IDP dMRI TBSS ICVF Fornix cres+Stria terminalis L || id:ubm-a-523	MR Egger	111	-0.058657	0.0492703	0.236431	or
Atrial fibrillation || id:ebi-a-GCST006414	IDP dMRI TBSS ICVF Fornix cres+Stria terminalis L || id:ubm-a-523	Simple mode	111	-0.0680789	0.0756422	0.37008	or
Atrial fibrillation || id:ebi-a-GCST006414	IDP dMRI TBSS ICVF Fornix cres+Stria terminalis L || id:ubm-a-523	Weighted median	111	-0.0096682	0.0412009	0.814473	or
Atrial fibrillation || id:ebi-a-GCST006414	IDP dMRI TBSS ICVF Fornix cres+Stria terminalis L || id:ubm-a-523	Weighted mode	111	-0.0242425	0.0419599	0.564612	or
Atrial fibrillation || id:ebi-a-GCST006414	IDP dMRI TBSS ICVF Fornix cres+Stria terminalis R || id:ubm-a-522	Inverse variance weighted	111	-0.0374002	0.0245652	0.127887	or
Atrial fibrillation || id:ebi-a-GCST006414	IDP dMRI TBSS ICVF Fornix cres+Stria terminalis R || id:ubm-a-522	Inverse variance weighted	2	-0.0201565	0.0512758	0.694245	steiger
Atrial fibrillation || id:ebi-a-GCST006414	IDP dMRI TBSS ICVF Fornix cres+Stria terminalis R || id:ubm-a-522	MR Egger	111	-0.0667713	0.0494066	0.179345	or
Atrial fibrillation || id:ebi-a-GCST006414	IDP dMRI TBSS ICVF Fornix cres+Stria terminalis R || id:ubm-a-522	Simple mode	111	-0.0311432	0.0705403	0.659721	or
Atrial fibrillation || id:ebi-a-GCST006414	IDP dMRI TBSS ICVF Fornix cres+Stria terminalis R || id:ubm-a-522	Weighted median	111	-0.0271897	0.0408622	0.505795	or
Atrial fibrillation || id:ebi-a-GCST006414	IDP dMRI TBSS ICVF Fornix cres+Stria terminalis R || id:ubm-a-522	Weighted mode	111	-0.0311432	0.0383906	0.418991	or
Atrial fibrillation || id:ebi-a-GCST006414	IDP dMRI TBSS ICVF Fornix || id:ubm-a-489	Inverse variance weighted	111	0.00200121	0.023904	0.93328	or
Atrial fibrillation || id:ebi-a-GCST006414	IDP dMRI TBSS ICVF Fornix || id:ubm-a-489	MR Egger	111	0.0365044	0.047975	0.448357	or
Atrial fibrillation || id:ebi-a-GCST006414	IDP dMRI TBSS ICVF Fornix || id:ubm-a-489	Simple mode	111	0.0935335	0.0971382	0.337714	or
Atrial fibrillation || id:ebi-a-GCST006414	IDP dMRI TBSS ICVF Fornix || id:ubm-a-489	Weighted median	111	0.0810266	0.0380586	0.0332546	or
Atrial fibrillation || id:ebi-a-GCST006414	IDP dMRI TBSS ICVF Fornix || id:ubm-a-489	Weighted mode	111	0.0841951	0.0559962	0.135554	or
Atrial fibrillation || id:ebi-a-GCST006414	IDP dMRI TBSS ICVF Genu of corpus callosum || id:ubm-a-486	Inverse variance weighted	111	0.00201115	0.0282123	0.94317	or
Atrial fibrillation || id:ebi-a-GCST006414	IDP dMRI TBSS ICVF Genu of corpus callosum || id:ubm-a-486	Inverse variance weighted	2	0.0125749	0.0518099	0.808228	steiger
Atrial fibrillation || id:ebi-a-GCST006414	IDP dMRI TBSS ICVF Genu of corpus callosum || id:ubm-a-486	MR Egger	111	0.0303975	0.0568052	0.593658	or
Atrial fibrillation || id:ebi-a-GCST006414	IDP dMRI TBSS ICVF Genu of corpus callosum || id:ubm-a-486	Simple mode	111	0.0656099	0.0735637	0.374405	or
Atrial fibrillation || id:ebi-a-GCST006414	IDP dMRI TBSS ICVF Genu of corpus callosum || id:ubm-a-486	Weighted median	111	0.0177204	0.0422736	0.675082	or
Atrial fibrillation || id:ebi-a-GCST006414	IDP dMRI TBSS ICVF Genu of corpus callosum || id:ubm-a-486	Weighted mode	111	0.0415516	0.0474463	0.383068	or
Atrial fibrillation || id:ebi-a-GCST006414	IDP dMRI TBSS ICVF Inferior cerebellar peduncle L || id:ubm-a-495	Inverse variance weighted	111	0.0143412	0.0211242	0.497202	or
Atrial fibrillation || id:ebi-a-GCST006414	IDP dMRI TBSS ICVF Inferior cerebellar peduncle L || id:ubm-a-495	MR Egger	111	-0.0345262	0.0424015	0.417267	or
Atrial fibrillation || id:ebi-a-GCST006414	IDP dMRI TBSS ICVF Inferior cerebellar peduncle L || id:ubm-a-495	Simple mode	111	0.0810529	0.0715034	0.259447	or
Atrial fibrillation || id:ebi-a-GCST006414	IDP dMRI TBSS ICVF Inferior cerebellar peduncle L || id:ubm-a-495	Weighted median	111	0.00667753	0.0349317	0.848401	or
Atrial fibrillation || id:ebi-a-GCST006414	IDP dMRI TBSS ICVF Inferior cerebellar peduncle L || id:ubm-a-495	Weighted mode	111	0.0103571	0.0417064	0.80434	or
Atrial fibrillation || id:ebi-a-GCST006414	IDP dMRI TBSS ICVF Inferior cerebellar peduncle R || id:ubm-a-494	Inverse variance weighted	111	0.00591494	0.0215494	0.783714	or
Atrial fibrillation || id:ebi-a-GCST006414	IDP dMRI TBSS ICVF Inferior cerebellar peduncle R || id:ubm-a-494	Inverse variance weighted	2	0.0200155	0.0484143	0.679298	steiger
Atrial fibrillation || id:ebi-a-GCST006414	IDP dMRI TBSS ICVF Inferior cerebellar peduncle R || id:ubm-a-494	MR Egger	111	-0.0171871	0.043275	0.692027	or
Atrial fibrillation || id:ebi-a-GCST006414	IDP dMRI TBSS ICVF Inferior cerebellar peduncle R || id:ubm-a-494	Simple mode	111	0.0242483	0.0756089	0.749041	or
Atrial fibrillation || id:ebi-a-GCST006414	IDP dMRI TBSS ICVF Inferior cerebellar peduncle R || id:ubm-a-494	Weighted median	111	0.0191985	0.0375819	0.60946	or
Atrial fibrillation || id:ebi-a-GCST006414	IDP dMRI TBSS ICVF Inferior cerebellar peduncle R || id:ubm-a-494	Weighted mode	111	0.0242483	0.0436366	0.579553	or
Atrial fibrillation || id:ebi-a-GCST006414	IDP dMRI TBSS ICVF Medial lemniscus L || id:ubm-a-493	Inverse variance weighted	111	0.0142478	0.0220027	0.517278	or
Atrial fibrillation || id:ebi-a-GCST006414	IDP dMRI TBSS ICVF Medial lemniscus L || id:ubm-a-493	MR Egger	111	-0.00436496	0.044292	0.921677	or
Atrial fibrillation || id:ebi-a-GCST006414	IDP dMRI TBSS ICVF Medial lemniscus L || id:ubm-a-493	Simple mode	111	0.0459613	0.0601255	0.446252	or
Atrial fibrillation || id:ebi-a-GCST006414	IDP dMRI TBSS ICVF Medial lemniscus L || id:ubm-a-493	Weighted median	111	0.0331762	0.0335432	0.322633	or
Atrial fibrillation || id:ebi-a-GCST006414	IDP dMRI TBSS ICVF Medial lemniscus L || id:ubm-a-493	Weighted mode	111	0.0278062	0.0345845	0.423127	or
Atrial fibrillation || id:ebi-a-GCST006414	IDP dMRI TBSS ICVF Medial lemniscus R || id:ubm-a-492	Inverse variance weighted	111	0.00140152	0.0215847	0.948229	or
Atrial fibrillation || id:ebi-a-GCST006414	IDP dMRI TBSS ICVF Medial lemniscus R || id:ubm-a-492	MR Egger	111	-0.0085752	0.0435032	0.844103	or
Atrial fibrillation || id:ebi-a-GCST006414	IDP dMRI TBSS ICVF Medial lemniscus R || id:ubm-a-492	Simple mode	111	0.0686679	0.0668159	0.306338	or
Atrial fibrillation || id:ebi-a-GCST006414	IDP dMRI TBSS ICVF Medial lemniscus R || id:ubm-a-492	Weighted median	111	0.0242099	0.0349897	0.488991	or
Atrial fibrillation || id:ebi-a-GCST006414	IDP dMRI TBSS ICVF Medial lemniscus R || id:ubm-a-492	Weighted mode	111	0.0451239	0.0369349	0.224427	or
Atrial fibrillation || id:ebi-a-GCST006414	IDP dMRI TBSS ICVF Middle cerebellar peduncle || id:ubm-a-484	Inverse variance weighted	111	0.00908976	0.0256112	0.722655	or
Atrial fibrillation || id:ebi-a-GCST006414	IDP dMRI TBSS ICVF Middle cerebellar peduncle || id:ubm-a-484	MR Egger	111	-0.0639271	0.0509897	0.212624	or
Atrial fibrillation || id:ebi-a-GCST006414	IDP dMRI TBSS ICVF Middle cerebellar peduncle || id:ubm-a-484	Simple mode	111	0.0135415	0.0814859	0.868318	or
Atrial fibrillation || id:ebi-a-GCST006414	IDP dMRI TBSS ICVF Middle cerebellar peduncle || id:ubm-a-484	Weighted median	111	-0.00884667	0.0418781	0.832694	or
Atrial fibrillation || id:ebi-a-GCST006414	IDP dMRI TBSS ICVF Middle cerebellar peduncle || id:ubm-a-484	Weighted mode	111	0.00353025	0.0437449	0.935827	or
Atrial fibrillation || id:ebi-a-GCST006414	IDP dMRI TBSS ICVF Pontine crossing tract || id:ubm-a-485	Inverse variance weighted	111	-0.0174004	0.0230871	0.451039	or
Atrial fibrillation || id:ebi-a-GCST006414	IDP dMRI TBSS ICVF Pontine crossing tract || id:ubm-a-485	MR Egger	111	-0.0200427	0.0465327	0.667521	or
Atrial fibrillation || id:ebi-a-GCST006414	IDP dMRI TBSS ICVF Pontine crossing tract || id:ubm-a-485	Simple mode	111	-0.122187	0.0864352	0.160296	or
Atrial fibrillation || id:ebi-a-GCST006414	IDP dMRI TBSS ICVF Pontine crossing tract || id:ubm-a-485	Weighted median	111	-0.0135083	0.0438562	0.758073	or
Atrial fibrillation || id:ebi-a-GCST006414	IDP dMRI TBSS ICVF Pontine crossing tract || id:ubm-a-485	Weighted mode	111	-0.0414144	0.0464056	0.374103	or
Atrial fibrillation || id:ebi-a-GCST006414	IDP dMRI TBSS ICVF Posterior corona radiata L || id:ubm-a-511	Inverse variance weighted	111	-0.0153192	0.023641	0.516989	or
Atrial fibrillation || id:ebi-a-GCST006414	IDP dMRI TBSS ICVF Posterior corona radiata L || id:ubm-a-511	MR Egger	111	0.0145822	0.0475449	0.759654	or
Atrial fibrillation || id:ebi-a-GCST006414	IDP dMRI TBSS ICVF Posterior corona radiata L || id:ubm-a-511	Simple mode	111	0.0192164	0.0693196	0.782136	or
Atrial fibrillation || id:ebi-a-GCST006414	IDP dMRI TBSS ICVF Posterior corona radiata L || id:ubm-a-511	Weighted median	111	0.00556709	0.0417371	0.893889	or
Atrial fibrillation || id:ebi-a-GCST006414	IDP dMRI TBSS ICVF Posterior corona radiata L || id:ubm-a-511	Weighted mode	111	0.0192164	0.0408352	0.638869	or
Atrial fibrillation || id:ebi-a-GCST006414	IDP dMRI TBSS ICVF Posterior corona radiata R || id:ubm-a-510	Inverse variance weighted	111	-0.0192436	0.0231419	0.405664	or
Atrial fibrillation || id:ebi-a-GCST006414	IDP dMRI TBSS ICVF Posterior corona radiata R || id:ubm-a-510	Inverse variance weighted	2	-0.0270261	0.0510411	0.59646	steiger
Atrial fibrillation || id:ebi-a-GCST006414	IDP dMRI TBSS ICVF Posterior corona radiata R || id:ubm-a-510	MR Egger	111	-0.00484738	0.0466262	0.91739	or
Atrial fibrillation || id:ebi-a-GCST006414	IDP dMRI TBSS ICVF Posterior corona radiata R || id:ubm-a-510	Simple mode	111	-0.0646153	0.0772458	0.404693	or
Atrial fibrillation || id:ebi-a-GCST006414	IDP dMRI TBSS ICVF Posterior corona radiata R || id:ubm-a-510	Weighted median	111	-0.0345657	0.0400379	0.387959	or
Atrial fibrillation || id:ebi-a-GCST006414	IDP dMRI TBSS ICVF Posterior corona radiata R || id:ubm-a-510	Weighted mode	111	-0.0304845	0.0431362	0.481245	or
Atrial fibrillation || id:ebi-a-GCST006414	IDP dMRI TBSS ICVF Posterior limb of internal capsule L || id:ubm-a-503	Inverse variance weighted	111	-0.00704485	0.025482	0.782191	or
Atrial fibrillation || id:ebi-a-GCST006414	IDP dMRI TBSS ICVF Posterior limb of internal capsule L || id:ubm-a-503	MR Egger	111	-0.0117692	0.0513584	0.819175	or
Atrial fibrillation || id:ebi-a-GCST006414	IDP dMRI TBSS ICVF Posterior limb of internal capsule L || id:ubm-a-503	Simple mode	111	-0.0320134	0.0764952	0.676396	or
Atrial fibrillation || id:ebi-a-GCST006414	IDP dMRI TBSS ICVF Posterior limb of internal capsule L || id:ubm-a-503	Weighted median	111	0.0180495	0.0419509	0.667012	or
Atrial fibrillation || id:ebi-a-GCST006414	IDP dMRI TBSS ICVF Posterior limb of internal capsule L || id:ubm-a-503	Weighted mode	111	0.0159492	0.0429449	0.711062	or
Atrial fibrillation || id:ebi-a-GCST006414	IDP dMRI TBSS ICVF Posterior limb of internal capsule R || id:ubm-a-502	Inverse variance weighted	111	-0.000538906	0.0259007	0.9834	or
Atrial fibrillation || id:ebi-a-GCST006414	IDP dMRI TBSS ICVF Posterior limb of internal capsule R || id:ubm-a-502	MR Egger	111	0.0147533	0.052168	0.777863	or
Atrial fibrillation || id:ebi-a-GCST006414	IDP dMRI TBSS ICVF Posterior limb of internal capsule R || id:ubm-a-502	Simple mode	111	-0.033657	0.0854043	0.694277	or
Atrial fibrillation || id:ebi-a-GCST006414	IDP dMRI TBSS ICVF Posterior limb of internal capsule R || id:ubm-a-502	Weighted median	111	0.0229397	0.043941	0.60163	or
Atrial fibrillation || id:ebi-a-GCST006414	IDP dMRI TBSS ICVF Posterior limb of internal capsule R || id:ubm-a-502	Weighted mode	111	0.0210564	0.0523405	0.688246	or
Atrial fibrillation || id:ebi-a-GCST006414	IDP dMRI TBSS ICVF Posterior thalamic radiation L || id:ubm-a-513	Inverse variance weighted	111	-0.012389	0.0260368	0.634197	or
Atrial fibrillation || id:ebi-a-GCST006414	IDP dMRI TBSS ICVF Posterior thalamic radiation L || id:ubm-a-513	MR Egger	111	0.00382259	0.0524463	0.942031	or
Atrial fibrillation || id:ebi-a-GCST006414	IDP dMRI TBSS ICVF Posterior thalamic radiation L || id:ubm-a-513	Simple mode	111	0.0305742	0.0789409	0.699278	or
Atrial fibrillation || id:ebi-a-GCST006414	IDP dMRI TBSS ICVF Posterior thalamic radiation L || id:ubm-a-513	Weighted median	111	0.00695454	0.0402105	0.862688	or
Atrial fibrillation || id:ebi-a-GCST006414	IDP dMRI TBSS ICVF Posterior thalamic radiation L || id:ubm-a-513	Weighted mode	111	0.0252132	0.0427669	0.556702	or
Atrial fibrillation || id:ebi-a-GCST006414	IDP dMRI TBSS ICVF Posterior thalamic radiation R || id:ubm-a-512	Inverse variance weighted	111	-0.0177892	0.0256769	0.488428	or
Atrial fibrillation || id:ebi-a-GCST006414	IDP dMRI TBSS ICVF Posterior thalamic radiation R || id:ubm-a-512	MR Egger	111	-0.00498457	0.051741	0.92343	or
Atrial fibrillation || id:ebi-a-GCST006414	IDP dMRI TBSS ICVF Posterior thalamic radiation R || id:ubm-a-512	Simple mode	111	-0.0246133	0.0795846	0.7577	or
Atrial fibrillation || id:ebi-a-GCST006414	IDP dMRI TBSS ICVF Posterior thalamic radiation R || id:ubm-a-512	Weighted median	111	-0.00765708	0.0415001	0.853615	or
Atrial fibrillation || id:ebi-a-GCST006414	IDP dMRI TBSS ICVF Posterior thalamic radiation R || id:ubm-a-512	Weighted mode	111	0.00077745	0.039706	0.984414	or
Atrial fibrillation || id:ebi-a-GCST006414	IDP dMRI TBSS ICVF Retrolenticular part of internal capsule L || id:ubm-a-505	Inverse variance weighted	111	-0.0188469	0.0271059	0.486864	or
Atrial fibrillation || id:ebi-a-GCST006414	IDP dMRI TBSS ICVF Retrolenticular part of internal capsule L || id:ubm-a-505	MR Egger	111	-0.00365897	0.0546511	0.946743	or
Atrial fibrillation || id:ebi-a-GCST006414	IDP dMRI TBSS ICVF Retrolenticular part of internal capsule L || id:ubm-a-505	Simple mode	111	-0.0347707	0.0802503	0.665661	or
Atrial fibrillation || id:ebi-a-GCST006414	IDP dMRI TBSS ICVF Retrolenticular part of internal capsule L || id:ubm-a-505	Weighted median	111	0.00481591	0.0428179	0.910447	or
Atrial fibrillation || id:ebi-a-GCST006414	IDP dMRI TBSS ICVF Retrolenticular part of internal capsule L || id:ubm-a-505	Weighted mode	111	-0.00825696	0.0446574	0.853651	or
Atrial fibrillation || id:ebi-a-GCST006414	IDP dMRI TBSS ICVF Retrolenticular part of internal capsule R || id:ubm-a-504	Inverse variance weighted	111	-0.0203225	0.0259002	0.432661	or
Atrial fibrillation || id:ebi-a-GCST006414	IDP dMRI TBSS ICVF Retrolenticular part of internal capsule R || id:ubm-a-504	MR Egger	111	0.00351447	0.0521347	0.946378	or
Atrial fibrillation || id:ebi-a-GCST006414	IDP dMRI TBSS ICVF Retrolenticular part of internal capsule R || id:ubm-a-504	Simple mode	111	0.0160272	0.0739322	0.828779	or
Atrial fibrillation || id:ebi-a-GCST006414	IDP dMRI TBSS ICVF Retrolenticular part of internal capsule R || id:ubm-a-504	Weighted median	111	0.0095519	0.0423273	0.82146	or
Atrial fibrillation || id:ebi-a-GCST006414	IDP dMRI TBSS ICVF Retrolenticular part of internal capsule R || id:ubm-a-504	Weighted mode	111	0.00587846	0.0420062	0.888961	or
Atrial fibrillation || id:ebi-a-GCST006414	IDP dMRI TBSS ICVF Sagittal stratum L || id:ubm-a-515	Inverse variance weighted	111	-0.0304504	0.0264132	0.248974	or
Atrial fibrillation || id:ebi-a-GCST006414	IDP dMRI TBSS ICVF Sagittal stratum L || id:ubm-a-515	MR Egger	111	-0.0361913	0.0532668	0.498303	or
Atrial fibrillation || id:ebi-a-GCST006414	IDP dMRI TBSS ICVF Sagittal stratum L || id:ubm-a-515	Simple mode	111	0.0390301	0.078423	0.619698	or
Atrial fibrillation || id:ebi-a-GCST006414	IDP dMRI TBSS ICVF Sagittal stratum L || id:ubm-a-515	Weighted median	111	-0.00646561	0.0420977	0.877936	or
Atrial fibrillation || id:ebi-a-GCST006414	IDP dMRI TBSS ICVF Sagittal stratum L || id:ubm-a-515	Weighted mode	111	0.00132456	0.0439259	0.975999	or
Atrial fibrillation || id:ebi-a-GCST006414	IDP dMRI TBSS ICVF Sagittal stratum R || id:ubm-a-514	Inverse variance weighted	111	-0.0196667	0.0268742	0.464286	or
Atrial fibrillation || id:ebi-a-GCST006414	IDP dMRI TBSS ICVF Sagittal stratum R || id:ubm-a-514	MR Egger	111	-0.0275952	0.0541368	0.61127	or
Atrial fibrillation || id:ebi-a-GCST006414	IDP dMRI TBSS ICVF Sagittal stratum R || id:ubm-a-514	Simple mode	111	0.0265427	0.0785171	0.735969	or
Atrial fibrillation || id:ebi-a-GCST006414	IDP dMRI TBSS ICVF Sagittal stratum R || id:ubm-a-514	Weighted median	111	-0.0160318	0.042002	0.702691	or
Atrial fibrillation || id:ebi-a-GCST006414	IDP dMRI TBSS ICVF Sagittal stratum R || id:ubm-a-514	Weighted mode	111	0.0154983	0.0460826	0.737273	or
Atrial fibrillation || id:ebi-a-GCST006414	IDP dMRI TBSS ICVF Splenium of corpus callosum || id:ubm-a-488	Inverse variance weighted	111	0.0134829	0.0263211	0.608479	or
Atrial fibrillation || id:ebi-a-GCST006414	IDP dMRI TBSS ICVF Splenium of corpus callosum || id:ubm-a-488	Inverse variance weighted	2	0.0170529	0.0522795	0.744282	steiger
Atrial fibrillation || id:ebi-a-GCST006414	IDP dMRI TBSS ICVF Splenium of corpus callosum || id:ubm-a-488	MR Egger	111	0.0214345	0.0530303	0.686862	or
Atrial fibrillation || id:ebi-a-GCST006414	IDP dMRI TBSS ICVF Splenium of corpus callosum || id:ubm-a-488	Simple mode	111	0.101119	0.0749514	0.180065	or
Atrial fibrillation || id:ebi-a-GCST006414	IDP dMRI TBSS ICVF Splenium of corpus callosum || id:ubm-a-488	Weighted median	111	0.0171638	0.0408716	0.674526	or
Atrial fibrillation || id:ebi-a-GCST006414	IDP dMRI TBSS ICVF Splenium of corpus callosum || id:ubm-a-488	Weighted mode	111	0.0172192	0.0420012	0.682626	or
Atrial fibrillation || id:ebi-a-GCST006414	IDP dMRI TBSS ICVF Superior cerebellar peduncle L || id:ubm-a-497	Inverse variance weighted	111	0.0375715	0.0234939	0.109775	or
Atrial fibrillation || id:ebi-a-GCST006414	IDP dMRI TBSS ICVF Superior cerebellar peduncle L || id:ubm-a-497	MR Egger	111	0.0382381	0.0473853	0.421447	or
Atrial fibrillation || id:ebi-a-GCST006414	IDP dMRI TBSS ICVF Superior cerebellar peduncle L || id:ubm-a-497	Simple mode	111	-0.0511526	0.0860976	0.553649	or
Atrial fibrillation || id:ebi-a-GCST006414	IDP dMRI TBSS ICVF Superior cerebellar peduncle L || id:ubm-a-497	Weighted median	111	0.0546872	0.0446242	0.220385	or
Atrial fibrillation || id:ebi-a-GCST006414	IDP dMRI TBSS ICVF Superior cerebellar peduncle L || id:ubm-a-497	Weighted mode	111	0.0469571	0.0460182	0.309776	or
Atrial fibrillation || id:ebi-a-GCST006414	IDP dMRI TBSS ICVF Superior cerebellar peduncle R || id:ubm-a-496	Inverse variance weighted	111	0.00233144	0.0222734	0.916635	or
Atrial fibrillation || id:ebi-a-GCST006414	IDP dMRI TBSS ICVF Superior cerebellar peduncle R || id:ubm-a-496	MR Egger	111	-0.0179061	0.0447167	0.68962	or
Atrial fibrillation || id:ebi-a-GCST006414	IDP dMRI TBSS ICVF Superior cerebellar peduncle R || id:ubm-a-496	Simple mode	111	0.0692556	0.0876725	0.431265	or
Atrial fibrillation || id:ebi-a-GCST006414	IDP dMRI TBSS ICVF Superior cerebellar peduncle R || id:ubm-a-496	Weighted median	111	-0.00859118	0.0416206	0.836466	or
Atrial fibrillation || id:ebi-a-GCST006414	IDP dMRI TBSS ICVF Superior cerebellar peduncle R || id:ubm-a-496	Weighted mode	111	0.00438133	0.0485297	0.928228	or
Atrial fibrillation || id:ebi-a-GCST006414	IDP dMRI TBSS ICVF Superior corona radiata L || id:ubm-a-509	Inverse variance weighted	111	-0.034426	0.024702	0.163424	or
Atrial fibrillation || id:ebi-a-GCST006414	IDP dMRI TBSS ICVF Superior corona radiata L || id:ubm-a-509	MR Egger	111	-0.00901373	0.0497051	0.856434	or
Atrial fibrillation || id:ebi-a-GCST006414	IDP dMRI TBSS ICVF Superior corona radiata L || id:ubm-a-509	Simple mode	111	-0.0629506	0.0836769	0.453474	or
Atrial fibrillation || id:ebi-a-GCST006414	IDP dMRI TBSS ICVF Superior corona radiata L || id:ubm-a-509	Weighted median	111	0.0167148	0.0388363	0.666911	or
Atrial fibrillation || id:ebi-a-GCST006414	IDP dMRI TBSS ICVF Superior corona radiata L || id:ubm-a-509	Weighted mode	111	0.0184433	0.0448971	0.682025	or
Atrial fibrillation || id:ebi-a-GCST006414	IDP dMRI TBSS ICVF Superior corona radiata R || id:ubm-a-508	Inverse variance weighted	111	-0.0378129	0.0249557	0.129721	or
Atrial fibrillation || id:ebi-a-GCST006414	IDP dMRI TBSS ICVF Superior corona radiata R || id:ubm-a-508	Inverse variance weighted	2	0.0134059	0.050272	0.789725	steiger
Atrial fibrillation || id:ebi-a-GCST006414	IDP dMRI TBSS ICVF Superior corona radiata R || id:ubm-a-508	MR Egger	111	-0.0218841	0.050265	0.664151	or
Atrial fibrillation || id:ebi-a-GCST006414	IDP dMRI TBSS ICVF Superior corona radiata R || id:ubm-a-508	Simple mode	111	-0.0916797	0.0887518	0.303875	or
Atrial fibrillation || id:ebi-a-GCST006414	IDP dMRI TBSS ICVF Superior corona radiata R || id:ubm-a-508	Weighted median	111	0.0113371	0.0390148	0.771368	or
Atrial fibrillation || id:ebi-a-GCST006414	IDP dMRI TBSS ICVF Superior corona radiata R || id:ubm-a-508	Weighted mode	111	-0.0166035	0.0432338	0.70169	or
Atrial fibrillation || id:ebi-a-GCST006414	IDP dMRI TBSS ICVF Superior fronto-occipital fasciculus L || id:ubm-a-527	Inverse variance weighted	111	-0.0429489	0.0233482	0.0658429	or
Atrial fibrillation || id:ebi-a-GCST006414	IDP dMRI TBSS ICVF Superior fronto-occipital fasciculus L || id:ubm-a-527	Inverse variance weighted	2	0.0535049	0.0480299	0.265282	steiger
Atrial fibrillation || id:ebi-a-GCST006414	IDP dMRI TBSS ICVF Superior fronto-occipital fasciculus L || id:ubm-a-527	MR Egger	111	-0.0182764	0.0470043	0.698165	or
Atrial fibrillation || id:ebi-a-GCST006414	IDP dMRI TBSS ICVF Superior fronto-occipital fasciculus L || id:ubm-a-527	Simple mode	111	0.0675257	0.0887456	0.44835	or
Atrial fibrillation || id:ebi-a-GCST006414	IDP dMRI TBSS ICVF Superior fronto-occipital fasciculus L || id:ubm-a-527	Weighted median	111	-0.00972687	0.0357752	0.785708	or
Atrial fibrillation || id:ebi-a-GCST006414	IDP dMRI TBSS ICVF Superior fronto-occipital fasciculus L || id:ubm-a-527	Weighted mode	111	0.0586941	0.0461998	0.206608	or
Atrial fibrillation || id:ebi-a-GCST006414	IDP dMRI TBSS ICVF Superior fronto-occipital fasciculus R || id:ubm-a-526	Inverse variance weighted	111	-0.0561368	0.0224186	0.0122787	or
Atrial fibrillation || id:ebi-a-GCST006414	IDP dMRI TBSS ICVF Superior fronto-occipital fasciculus R || id:ubm-a-526	MR Egger	111	-0.0447307	0.0451616	0.324144	or
Atrial fibrillation || id:ebi-a-GCST006414	IDP dMRI TBSS ICVF Superior fronto-occipital fasciculus R || id:ubm-a-526	Simple mode	111	-0.0357206	0.0769936	0.643606	or
Atrial fibrillation || id:ebi-a-GCST006414	IDP dMRI TBSS ICVF Superior fronto-occipital fasciculus R || id:ubm-a-526	Weighted median	111	-0.0316741	0.0346614	0.360813	or
Atrial fibrillation || id:ebi-a-GCST006414	IDP dMRI TBSS ICVF Superior fronto-occipital fasciculus R || id:ubm-a-526	Weighted mode	111	-0.0123826	0.0434963	0.776423	or
Atrial fibrillation || id:ebi-a-GCST006414	IDP dMRI TBSS ICVF Superior longitudinal fasciculus L || id:ubm-a-525	Inverse variance weighted	111	-0.0167109	0.0262393	0.524213	or
Atrial fibrillation || id:ebi-a-GCST006414	IDP dMRI TBSS ICVF Superior longitudinal fasciculus L || id:ubm-a-525	MR Egger	111	0.00578846	0.0528365	0.912964	or
Atrial fibrillation || id:ebi-a-GCST006414	IDP dMRI TBSS ICVF Superior longitudinal fasciculus L || id:ubm-a-525	Simple mode	111	0.047281	0.078505	0.548235	or
Atrial fibrillation || id:ebi-a-GCST006414	IDP dMRI TBSS ICVF Superior longitudinal fasciculus L || id:ubm-a-525	Weighted median	111	0.0172665	0.0421343	0.681954	or
Atrial fibrillation || id:ebi-a-GCST006414	IDP dMRI TBSS ICVF Superior longitudinal fasciculus L || id:ubm-a-525	Weighted mode	111	0.0363176	0.0441308	0.412315	or
Atrial fibrillation || id:ebi-a-GCST006414	IDP dMRI TBSS ICVF Superior longitudinal fasciculus R || id:ubm-a-524	Inverse variance weighted	111	-0.0237175	0.0259976	0.361614	or
Atrial fibrillation || id:ebi-a-GCST006414	IDP dMRI TBSS ICVF Superior longitudinal fasciculus R || id:ubm-a-524	MR Egger	111	-0.0142146	0.0523816	0.786622	or
Atrial fibrillation || id:ebi-a-GCST006414	IDP dMRI TBSS ICVF Superior longitudinal fasciculus R || id:ubm-a-524	Simple mode	111	0.0289976	0.08636	0.73768	or
Atrial fibrillation || id:ebi-a-GCST006414	IDP dMRI TBSS ICVF Superior longitudinal fasciculus R || id:ubm-a-524	Weighted median	111	-0.0158446	0.0445046	0.721825	or
Atrial fibrillation || id:ebi-a-GCST006414	IDP dMRI TBSS ICVF Superior longitudinal fasciculus R || id:ubm-a-524	Weighted mode	111	0.0034261	0.0498733	0.945356	or
Atrial fibrillation || id:ebi-a-GCST006414	IDP dMRI TBSS ICVF Tapetum L || id:ubm-a-531	Inverse variance weighted	111	0.0143577	0.0227687	0.528309	or
Atrial fibrillation || id:ebi-a-GCST006414	IDP dMRI TBSS ICVF Tapetum L || id:ubm-a-531	MR Egger	111	0.0481393	0.0456718	0.294202	or
Atrial fibrillation || id:ebi-a-GCST006414	IDP dMRI TBSS ICVF Tapetum L || id:ubm-a-531	Simple mode	111	0.0567794	0.0835751	0.498323	or
Atrial fibrillation || id:ebi-a-GCST006414	IDP dMRI TBSS ICVF Tapetum L || id:ubm-a-531	Weighted median	111	0.020453	0.040846	0.616559	or
Atrial fibrillation || id:ebi-a-GCST006414	IDP dMRI TBSS ICVF Tapetum L || id:ubm-a-531	Weighted mode	111	0.0161867	0.04309	0.707901	or
Atrial fibrillation || id:ebi-a-GCST006414	IDP dMRI TBSS ICVF Tapetum R || id:ubm-a-530	Inverse variance weighted	111	-0.00519644	0.023162	0.822483	or
Atrial fibrillation || id:ebi-a-GCST006414	IDP dMRI TBSS ICVF Tapetum R || id:ubm-a-530	MR Egger	111	0.0346974	0.0464972	0.457138	or
Atrial fibrillation || id:ebi-a-GCST006414	IDP dMRI TBSS ICVF Tapetum R || id:ubm-a-530	Simple mode	111	0.0127166	0.0786961	0.871924	or
Atrial fibrillation || id:ebi-a-GCST006414	IDP dMRI TBSS ICVF Tapetum R || id:ubm-a-530	Weighted median	111	-0.0105154	0.039112	0.788043	or
Atrial fibrillation || id:ebi-a-GCST006414	IDP dMRI TBSS ICVF Tapetum R || id:ubm-a-530	Weighted mode	111	0.00757703	0.0439678	0.863494	or
Atrial fibrillation || id:ebi-a-GCST006414	IDP dMRI TBSS ICVF Uncinate fasciculus L || id:ubm-a-529	Inverse variance weighted	111	-0.00757783	0.0233709	0.745755	or
Atrial fibrillation || id:ebi-a-GCST006414	IDP dMRI TBSS ICVF Uncinate fasciculus L || id:ubm-a-529	MR Egger	111	0.0258075	0.0469852	0.583945	or
Atrial fibrillation || id:ebi-a-GCST006414	IDP dMRI TBSS ICVF Uncinate fasciculus L || id:ubm-a-529	Simple mode	111	0.0397535	0.0787997	0.614928	or
Atrial fibrillation || id:ebi-a-GCST006414	IDP dMRI TBSS ICVF Uncinate fasciculus L || id:ubm-a-529	Weighted median	111	0.0437433	0.0367934	0.234483	or
Atrial fibrillation || id:ebi-a-GCST006414	IDP dMRI TBSS ICVF Uncinate fasciculus L || id:ubm-a-529	Weighted mode	111	0.0582086	0.0426152	0.174753	or
Atrial fibrillation || id:ebi-a-GCST006414	IDP dMRI TBSS ICVF Uncinate fasciculus R || id:ubm-a-528	Inverse variance weighted	111	-0.0263846	0.0243133	0.277835	or
Atrial fibrillation || id:ebi-a-GCST006414	IDP dMRI TBSS ICVF Uncinate fasciculus R || id:ubm-a-528	MR Egger	111	-0.0187145	0.0490042	0.703281	or
Atrial fibrillation || id:ebi-a-GCST006414	IDP dMRI TBSS ICVF Uncinate fasciculus R || id:ubm-a-528	Simple mode	111	0.0062154	0.0775373	0.936256	or
Atrial fibrillation || id:ebi-a-GCST006414	IDP dMRI TBSS ICVF Uncinate fasciculus R || id:ubm-a-528	Weighted median	111	0.0250668	0.0374556	0.503341	or
Atrial fibrillation || id:ebi-a-GCST006414	IDP dMRI TBSS ICVF Uncinate fasciculus R || id:ubm-a-528	Weighted mode	111	0.0259366	0.041621	0.534468	or
Atrial fibrillation || id:ebi-a-GCST006414	IDP dMRI TBSS ISOVF Anterior corona radiata L || id:ubm-a-603	Inverse variance weighted	111	0.00900409	0.0223041	0.686436	or
Atrial fibrillation || id:ebi-a-GCST006414	IDP dMRI TBSS ISOVF Anterior corona radiata L || id:ubm-a-603	MR Egger	111	0.0182049	0.0449709	0.686407	or
Atrial fibrillation || id:ebi-a-GCST006414	IDP dMRI TBSS ISOVF Anterior corona radiata L || id:ubm-a-603	Simple mode	111	0.0226923	0.079865	0.776842	or
Atrial fibrillation || id:ebi-a-GCST006414	IDP dMRI TBSS ISOVF Anterior corona radiata L || id:ubm-a-603	Weighted median	111	0.0393422	0.0385858	0.307917	or
Atrial fibrillation || id:ebi-a-GCST006414	IDP dMRI TBSS ISOVF Anterior corona radiata L || id:ubm-a-603	Weighted mode	111	0.0357665	0.0433688	0.411324	or
Atrial fibrillation || id:ebi-a-GCST006414	IDP dMRI TBSS ISOVF Anterior corona radiata R || id:ubm-a-602	Inverse variance weighted	111	-0.00220201	0.0220079	0.9203	or
Atrial fibrillation || id:ebi-a-GCST006414	IDP dMRI TBSS ISOVF Anterior corona radiata R || id:ubm-a-602	MR Egger	111	0.0386096	0.0441076	0.383307	or
Atrial fibrillation || id:ebi-a-GCST006414	IDP dMRI TBSS ISOVF Anterior corona radiata R || id:ubm-a-602	Simple mode	111	-0.0782815	0.0808817	0.335241	or
Atrial fibrillation || id:ebi-a-GCST006414	IDP dMRI TBSS ISOVF Anterior corona radiata R || id:ubm-a-602	Weighted median	111	0.0164332	0.0382393	0.66738	or
Atrial fibrillation || id:ebi-a-GCST006414	IDP dMRI TBSS ISOVF Anterior corona radiata R || id:ubm-a-602	Weighted mode	111	0.057458	0.048449	0.238198	or
Atrial fibrillation || id:ebi-a-GCST006414	IDP dMRI TBSS ISOVF Anterior limb of internal capsule L || id:ubm-a-597	Inverse variance weighted	111	-0.00951695	0.024292	0.695226	or
Atrial fibrillation || id:ebi-a-GCST006414	IDP dMRI TBSS ISOVF Anterior limb of internal capsule L || id:ubm-a-597	MR Egger	111	-0.0501908	0.0487831	0.305825	or
Atrial fibrillation || id:ebi-a-GCST006414	IDP dMRI TBSS ISOVF Anterior limb of internal capsule L || id:ubm-a-597	Simple mode	111	-0.0901796	0.0883761	0.309774	or
Atrial fibrillation || id:ebi-a-GCST006414	IDP dMRI TBSS ISOVF Anterior limb of internal capsule L || id:ubm-a-597	Weighted median	111	-0.0071397	0.0366838	0.845684	or
Atrial fibrillation || id:ebi-a-GCST006414	IDP dMRI TBSS ISOVF Anterior limb of internal capsule L || id:ubm-a-597	Weighted mode	111	-0.0299592	0.0464588	0.520364	or
Atrial fibrillation || id:ebi-a-GCST006414	IDP dMRI TBSS ISOVF Anterior limb of internal capsule R || id:ubm-a-596	Inverse variance weighted	111	-0.0059837	0.0238696	0.802059	or
Atrial fibrillation || id:ebi-a-GCST006414	IDP dMRI TBSS ISOVF Anterior limb of internal capsule R || id:ubm-a-596	MR Egger	111	-0.01903	0.0480993	0.693144	or
Atrial fibrillation || id:ebi-a-GCST006414	IDP dMRI TBSS ISOVF Anterior limb of internal capsule R || id:ubm-a-596	Simple mode	111	-0.10656	0.0765382	0.166657	or
Atrial fibrillation || id:ebi-a-GCST006414	IDP dMRI TBSS ISOVF Anterior limb of internal capsule R || id:ubm-a-596	Weighted median	111	0.0119259	0.0358822	0.739615	or
Atrial fibrillation || id:ebi-a-GCST006414	IDP dMRI TBSS ISOVF Anterior limb of internal capsule R || id:ubm-a-596	Weighted mode	111	-0.0113385	0.0390665	0.772182	or
Atrial fibrillation || id:ebi-a-GCST006414	IDP dMRI TBSS ISOVF Body of corpus callosum || id:ubm-a-583	Inverse variance weighted	111	0.00208225	0.0199046	0.916684	or
Atrial fibrillation || id:ebi-a-GCST006414	IDP dMRI TBSS ISOVF Body of corpus callosum || id:ubm-a-583	MR Egger	111	0.0357895	0.0399255	0.37201	or
Atrial fibrillation || id:ebi-a-GCST006414	IDP dMRI TBSS ISOVF Body of corpus callosum || id:ubm-a-583	Simple mode	111	0.032402	0.0685599	0.637429	or
Atrial fibrillation || id:ebi-a-GCST006414	IDP dMRI TBSS ISOVF Body of corpus callosum || id:ubm-a-583	Weighted median	111	0.0191283	0.0337511	0.570886	or
Atrial fibrillation || id:ebi-a-GCST006414	IDP dMRI TBSS ISOVF Body of corpus callosum || id:ubm-a-583	Weighted mode	111	0.00801032	0.0387082	0.836438	or
Atrial fibrillation || id:ebi-a-GCST006414	IDP dMRI TBSS ISOVF Cerebral peduncle L || id:ubm-a-595	Inverse variance weighted	111	-0.021387	0.0213273	0.315958	or
Atrial fibrillation || id:ebi-a-GCST006414	IDP dMRI TBSS ISOVF Cerebral peduncle L || id:ubm-a-595	MR Egger	111	-0.041371	0.0429177	0.3372	or
Atrial fibrillation || id:ebi-a-GCST006414	IDP dMRI TBSS ISOVF Cerebral peduncle L || id:ubm-a-595	Simple mode	111	0.00200463	0.0751607	0.97877	or
Atrial fibrillation || id:ebi-a-GCST006414	IDP dMRI TBSS ISOVF Cerebral peduncle L || id:ubm-a-595	Weighted median	111	-0.0390892	0.0381728	0.305832	or
Atrial fibrillation || id:ebi-a-GCST006414	IDP dMRI TBSS ISOVF Cerebral peduncle L || id:ubm-a-595	Weighted mode	111	-0.0146604	0.0443104	0.741382	or
Atrial fibrillation || id:ebi-a-GCST006414	IDP dMRI TBSS ISOVF Cerebral peduncle R || id:ubm-a-594	Inverse variance weighted	111	-0.00766932	0.0200093	0.701506	or
Atrial fibrillation || id:ebi-a-GCST006414	IDP dMRI TBSS ISOVF Cerebral peduncle R || id:ubm-a-594	MR Egger	111	0.0210107	0.0401273	0.601619	or
Atrial fibrillation || id:ebi-a-GCST006414	IDP dMRI TBSS ISOVF Cerebral peduncle R || id:ubm-a-594	Simple mode	111	-0.103623	0.0698686	0.140902	or
Atrial fibrillation || id:ebi-a-GCST006414	IDP dMRI TBSS ISOVF Cerebral peduncle R || id:ubm-a-594	Weighted median	111	0.0291468	0.0310805	0.348354	or
Atrial fibrillation || id:ebi-a-GCST006414	IDP dMRI TBSS ISOVF Cerebral peduncle R || id:ubm-a-594	Weighted mode	111	0.0286924	0.0398076	0.472575	or
Atrial fibrillation || id:ebi-a-GCST006414	IDP dMRI TBSS ISOVF Cingulum cingulate gyrus L || id:ubm-a-615	Inverse variance weighted	111	0.0262617	0.022302	0.238976	or
Atrial fibrillation || id:ebi-a-GCST006414	IDP dMRI TBSS ISOVF Cingulum cingulate gyrus L || id:ubm-a-615	MR Egger	111	0.046279	0.0448838	0.304784	or
Atrial fibrillation || id:ebi-a-GCST006414	IDP dMRI TBSS ISOVF Cingulum cingulate gyrus L || id:ubm-a-615	Simple mode	111	-0.0607998	0.0807725	0.453221	or
Atrial fibrillation || id:ebi-a-GCST006414	IDP dMRI TBSS ISOVF Cingulum cingulate gyrus L || id:ubm-a-615	Weighted median	111	0.041699	0.0338459	0.217939	or
Atrial fibrillation || id:ebi-a-GCST006414	IDP dMRI TBSS ISOVF Cingulum cingulate gyrus L || id:ubm-a-615	Weighted mode	111	0.0861521	0.047866	0.074624	or
Atrial fibrillation || id:ebi-a-GCST006414	IDP dMRI TBSS ISOVF Cingulum cingulate gyrus R || id:ubm-a-614	Inverse variance weighted	111	0.00118812	0.0226301	0.958129	or
Atrial fibrillation || id:ebi-a-GCST006414	IDP dMRI TBSS ISOVF Cingulum cingulate gyrus R || id:ubm-a-614	Inverse variance weighted	2	0.11098	0.068496	0.105181	steiger
Atrial fibrillation || id:ebi-a-GCST006414	IDP dMRI TBSS ISOVF Cingulum cingulate gyrus R || id:ubm-a-614	MR Egger	111	0.0357983	0.0454757	0.432876	or
Atrial fibrillation || id:ebi-a-GCST006414	IDP dMRI TBSS ISOVF Cingulum cingulate gyrus R || id:ubm-a-614	Simple mode	111	-0.0578728	0.0857229	0.501019	or
Atrial fibrillation || id:ebi-a-GCST006414	IDP dMRI TBSS ISOVF Cingulum cingulate gyrus R || id:ubm-a-614	Weighted median	111	0.00284591	0.0349898	0.935175	or
Atrial fibrillation || id:ebi-a-GCST006414	IDP dMRI TBSS ISOVF Cingulum cingulate gyrus R || id:ubm-a-614	Weighted mode	111	0.0529345	0.0598688	0.37853	or
Atrial fibrillation || id:ebi-a-GCST006414	IDP dMRI TBSS ISOVF Cingulum hippocampus L || id:ubm-a-617	Inverse variance weighted	111	-0.0123006	0.0242487	0.611967	or
Atrial fibrillation || id:ebi-a-GCST006414	IDP dMRI TBSS ISOVF Cingulum hippocampus L || id:ubm-a-617	MR Egger	111	-0.0338389	0.0488017	0.489536	or
Atrial fibrillation || id:ebi-a-GCST006414	IDP dMRI TBSS ISOVF Cingulum hippocampus L || id:ubm-a-617	Simple mode	111	-0.106494	0.100875	0.293414	or
Atrial fibrillation || id:ebi-a-GCST006414	IDP dMRI TBSS ISOVF Cingulum hippocampus L || id:ubm-a-617	Weighted median	111	0.0345364	0.0389282	0.374981	or
Atrial fibrillation || id:ebi-a-GCST006414	IDP dMRI TBSS ISOVF Cingulum hippocampus L || id:ubm-a-617	Weighted mode	111	0.0410692	0.0505427	0.418223	or
Atrial fibrillation || id:ebi-a-GCST006414	IDP dMRI TBSS ISOVF Cingulum hippocampus R || id:ubm-a-616	Inverse variance weighted	111	-0.00977044	0.0274609	0.721995	or
Atrial fibrillation || id:ebi-a-GCST006414	IDP dMRI TBSS ISOVF Cingulum hippocampus R || id:ubm-a-616	MR Egger	111	-0.0208002	0.0553541	0.707821	or
Atrial fibrillation || id:ebi-a-GCST006414	IDP dMRI TBSS ISOVF Cingulum hippocampus R || id:ubm-a-616	Simple mode	111	0.00145031	0.0750657	0.98462	or
Atrial fibrillation || id:ebi-a-GCST006414	IDP dMRI TBSS ISOVF Cingulum hippocampus R || id:ubm-a-616	Weighted median	111	0.00520772	0.0366373	0.886967	or
Atrial fibrillation || id:ebi-a-GCST006414	IDP dMRI TBSS ISOVF Cingulum hippocampus R || id:ubm-a-616	Weighted mode	111	0.0138372	0.0406388	0.734135	or
Atrial fibrillation || id:ebi-a-GCST006414	IDP dMRI TBSS ISOVF Corticospinal tract L || id:ubm-a-587	Inverse variance weighted	111	0.00764454	0.0234567	0.7445	or
Atrial fibrillation || id:ebi-a-GCST006414	IDP dMRI TBSS ISOVF Corticospinal tract L || id:ubm-a-587	MR Egger	111	0.0938424	0.0470786	0.0487253	or
Atrial fibrillation || id:ebi-a-GCST006414	IDP dMRI TBSS ISOVF Corticospinal tract L || id:ubm-a-587	Simple mode	111	0.00510132	0.0874685	0.953598	or
Atrial fibrillation || id:ebi-a-GCST006414	IDP dMRI TBSS ISOVF Corticospinal tract L || id:ubm-a-587	Weighted median	111	0.0293335	0.0375192	0.434318	or
Atrial fibrillation || id:ebi-a-GCST006414	IDP dMRI TBSS ISOVF Corticospinal tract L || id:ubm-a-587	Weighted mode	111	0.120757	0.0502603	0.0179513	or
Atrial fibrillation || id:ebi-a-GCST006414	IDP dMRI TBSS ISOVF Corticospinal tract R || id:ubm-a-586	Inverse variance weighted	111	0.0275892	0.0234637	0.239666	or
Atrial fibrillation || id:ebi-a-GCST006414	IDP dMRI TBSS ISOVF Corticospinal tract R || id:ubm-a-586	MR Egger	111	0.0855865	0.0470848	0.0718551	or
Atrial fibrillation || id:ebi-a-GCST006414	IDP dMRI TBSS ISOVF Corticospinal tract R || id:ubm-a-586	Simple mode	111	0.078386	0.0775537	0.314363	or
Atrial fibrillation || id:ebi-a-GCST006414	IDP dMRI TBSS ISOVF Corticospinal tract R || id:ubm-a-586	Weighted median	111	0.070839	0.0376389	0.0598264	or
Atrial fibrillation || id:ebi-a-GCST006414	IDP dMRI TBSS ISOVF Corticospinal tract R || id:ubm-a-586	Weighted mode	111	0.0863868	0.0478034	0.0734763	or
Atrial fibrillation || id:ebi-a-GCST006414	IDP dMRI TBSS ISOVF External capsule L || id:ubm-a-613	Inverse variance weighted	111	0.0300159	0.0271932	0.269679	or
Atrial fibrillation || id:ebi-a-GCST006414	IDP dMRI TBSS ISOVF External capsule L || id:ubm-a-613	MR Egger	111	-0.00573679	0.0546877	0.916647	or
Atrial fibrillation || id:ebi-a-GCST006414	IDP dMRI TBSS ISOVF External capsule L || id:ubm-a-613	Simple mode	111	-0.0076473	0.0921209	0.933992	or
Atrial fibrillation || id:ebi-a-GCST006414	IDP dMRI TBSS ISOVF External capsule L || id:ubm-a-613	Weighted median	111	0.0301874	0.0400898	0.451454	or
Atrial fibrillation || id:ebi-a-GCST006414	IDP dMRI TBSS ISOVF External capsule L || id:ubm-a-613	Weighted mode	111	0.112654	0.0658056	0.0897283	or
Atrial fibrillation || id:ebi-a-GCST006414	IDP dMRI TBSS ISOVF External capsule R || id:ubm-a-612	Inverse variance weighted	111	0.0608056	0.0273366	0.0261264	or
Atrial fibrillation || id:ebi-a-GCST006414	IDP dMRI TBSS ISOVF External capsule R || id:ubm-a-612	MR Egger	111	0.0551202	0.055072	0.319104	or
Atrial fibrillation || id:ebi-a-GCST006414	IDP dMRI TBSS ISOVF External capsule R || id:ubm-a-612	Simple mode	111	0.00426739	0.109484	0.968979	or
Atrial fibrillation || id:ebi-a-GCST006414	IDP dMRI TBSS ISOVF External capsule R || id:ubm-a-612	Weighted median	111	0.0519999	0.0406382	0.200692	or
Atrial fibrillation || id:ebi-a-GCST006414	IDP dMRI TBSS ISOVF External capsule R || id:ubm-a-612	Weighted mode	111	0.178808	0.0653224	0.00722566	or
Atrial fibrillation || id:ebi-a-GCST006414	IDP dMRI TBSS ISOVF Fornix cres+Stria terminalis L || id:ubm-a-619	Inverse variance weighted	111	-0.0100237	0.021264	0.637361	or
Atrial fibrillation || id:ebi-a-GCST006414	IDP dMRI TBSS ISOVF Fornix cres+Stria terminalis L || id:ubm-a-619	Inverse variance weighted	2	0.0198653	0.0474106	0.675212	steiger
Atrial fibrillation || id:ebi-a-GCST006414	IDP dMRI TBSS ISOVF Fornix cres+Stria terminalis L || id:ubm-a-619	MR Egger	111	-0.0210959	0.0428671	0.623621	or
Atrial fibrillation || id:ebi-a-GCST006414	IDP dMRI TBSS ISOVF Fornix cres+Stria terminalis L || id:ubm-a-619	Simple mode	111	-0.0448126	0.0676619	0.509162	or
Atrial fibrillation || id:ebi-a-GCST006414	IDP dMRI TBSS ISOVF Fornix cres+Stria terminalis L || id:ubm-a-619	Weighted median	111	-0.0154714	0.0351146	0.659505	or
Atrial fibrillation || id:ebi-a-GCST006414	IDP dMRI TBSS ISOVF Fornix cres+Stria terminalis L || id:ubm-a-619	Weighted mode	111	-0.0149528	0.0391255	0.703068	or
Atrial fibrillation || id:ebi-a-GCST006414	IDP dMRI TBSS ISOVF Fornix cres+Stria terminalis R || id:ubm-a-618	Inverse variance weighted	111	-0.0123035	0.0213746	0.564877	or
Atrial fibrillation || id:ebi-a-GCST006414	IDP dMRI TBSS ISOVF Fornix cres+Stria terminalis R || id:ubm-a-618	MR Egger	111	0.0293308	0.0429123	0.495738	or
Atrial fibrillation || id:ebi-a-GCST006414	IDP dMRI TBSS ISOVF Fornix cres+Stria terminalis R || id:ubm-a-618	Simple mode	111	-0.0122596	0.0800995	0.878635	or
Atrial fibrillation || id:ebi-a-GCST006414	IDP dMRI TBSS ISOVF Fornix cres+Stria terminalis R || id:ubm-a-618	Weighted median	111	0.0337744	0.0383805	0.378865	or
Atrial fibrillation || id:ebi-a-GCST006414	IDP dMRI TBSS ISOVF Fornix cres+Stria terminalis R || id:ubm-a-618	Weighted mode	111	0.0251187	0.0408947	0.540332	or
Atrial fibrillation || id:ebi-a-GCST006414	IDP dMRI TBSS ISOVF Fornix || id:ubm-a-585	Inverse variance weighted	111	0.0118394	0.0224634	0.598157	or
Atrial fibrillation || id:ebi-a-GCST006414	IDP dMRI TBSS ISOVF Fornix || id:ubm-a-585	MR Egger	111	-0.0278277	0.0450734	0.538267	or
Atrial fibrillation || id:ebi-a-GCST006414	IDP dMRI TBSS ISOVF Fornix || id:ubm-a-585	Simple mode	111	-0.00464447	0.0768053	0.95189	or
Atrial fibrillation || id:ebi-a-GCST006414	IDP dMRI TBSS ISOVF Fornix || id:ubm-a-585	Weighted median	111	-0.0451373	0.0335759	0.17884	or
Atrial fibrillation || id:ebi-a-GCST006414	IDP dMRI TBSS ISOVF Fornix || id:ubm-a-585	Weighted mode	111	-0.0546734	0.0400415	0.174907	or
Atrial fibrillation || id:ebi-a-GCST006414	IDP dMRI TBSS ISOVF Genu of corpus callosum || id:ubm-a-582	Inverse variance weighted	111	-0.0110092	0.022329	0.62198	or
Atrial fibrillation || id:ebi-a-GCST006414	IDP dMRI TBSS ISOVF Genu of corpus callosum || id:ubm-a-582	MR Egger	111	0.0177655	0.0449302	0.693319	or
Atrial fibrillation || id:ebi-a-GCST006414	IDP dMRI TBSS ISOVF Genu of corpus callosum || id:ubm-a-582	Simple mode	111	-0.0417503	0.0643771	0.517996	or
Atrial fibrillation || id:ebi-a-GCST006414	IDP dMRI TBSS ISOVF Genu of corpus callosum || id:ubm-a-582	Weighted median	111	-0.0278465	0.0361897	0.44162	or
Atrial fibrillation || id:ebi-a-GCST006414	IDP dMRI TBSS ISOVF Genu of corpus callosum || id:ubm-a-582	Weighted mode	111	-0.0332247	0.037028	0.371527	or
Atrial fibrillation || id:ebi-a-GCST006414	IDP dMRI TBSS ISOVF Inferior cerebellar peduncle L || id:ubm-a-591	Inverse variance weighted	111	-0.00971005	0.0227162	0.669051	or
Atrial fibrillation || id:ebi-a-GCST006414	IDP dMRI TBSS ISOVF Inferior cerebellar peduncle L || id:ubm-a-591	MR Egger	111	-0.0683954	0.0456046	0.136571	or
Atrial fibrillation || id:ebi-a-GCST006414	IDP dMRI TBSS ISOVF Inferior cerebellar peduncle L || id:ubm-a-591	Simple mode	111	-0.0239832	0.0749295	0.749518	or
Atrial fibrillation || id:ebi-a-GCST006414	IDP dMRI TBSS ISOVF Inferior cerebellar peduncle L || id:ubm-a-591	Weighted median	111	-0.0449442	0.0384894	0.242927	or
Atrial fibrillation || id:ebi-a-GCST006414	IDP dMRI TBSS ISOVF Inferior cerebellar peduncle L || id:ubm-a-591	Weighted mode	111	-0.0400841	0.0421637	0.343852	or
Atrial fibrillation || id:ebi-a-GCST006414	IDP dMRI TBSS ISOVF Inferior cerebellar peduncle R || id:ubm-a-590	Inverse variance weighted	111	-0.00909885	0.0234785	0.698357	or
Atrial fibrillation || id:ebi-a-GCST006414	IDP dMRI TBSS ISOVF Inferior cerebellar peduncle R || id:ubm-a-590	Inverse variance weighted	2	0.020707	0.0526641	0.694178	steiger
Atrial fibrillation || id:ebi-a-GCST006414	IDP dMRI TBSS ISOVF Inferior cerebellar peduncle R || id:ubm-a-590	MR Egger	111	0.0141588	0.0471022	0.764295	or
Atrial fibrillation || id:ebi-a-GCST006414	IDP dMRI TBSS ISOVF Inferior cerebellar peduncle R || id:ubm-a-590	Simple mode	111	-0.0981009	0.0848644	0.250197	or
Atrial fibrillation || id:ebi-a-GCST006414	IDP dMRI TBSS ISOVF Inferior cerebellar peduncle R || id:ubm-a-590	Weighted median	111	0.0143472	0.0390957	0.713637	or
Atrial fibrillation || id:ebi-a-GCST006414	IDP dMRI TBSS ISOVF Inferior cerebellar peduncle R || id:ubm-a-590	Weighted mode	111	-0.0136565	0.0461146	0.767679	or
Atrial fibrillation || id:ebi-a-GCST006414	IDP dMRI TBSS ISOVF Medial lemniscus L || id:ubm-a-589	Inverse variance weighted	111	0.0196007	0.0209586	0.349679	or
Atrial fibrillation || id:ebi-a-GCST006414	IDP dMRI TBSS ISOVF Medial lemniscus L || id:ubm-a-589	MR Egger	111	0.0274673	0.0420627	0.515126	or
Atrial fibrillation || id:ebi-a-GCST006414	IDP dMRI TBSS ISOVF Medial lemniscus L || id:ubm-a-589	Simple mode	111	-0.0510867	0.0790074	0.519233	or
Atrial fibrillation || id:ebi-a-GCST006414	IDP dMRI TBSS ISOVF Medial lemniscus L || id:ubm-a-589	Weighted median	111	0.0366713	0.0343622	0.285882	or
Atrial fibrillation || id:ebi-a-GCST006414	IDP dMRI TBSS ISOVF Medial lemniscus L || id:ubm-a-589	Weighted mode	111	0.0478994	0.0433556	0.271656	or
Atrial fibrillation || id:ebi-a-GCST006414	IDP dMRI TBSS ISOVF Medial lemniscus R || id:ubm-a-588	Inverse variance weighted	111	0.0201946	0.0217423	0.352984	or
Atrial fibrillation || id:ebi-a-GCST006414	IDP dMRI TBSS ISOVF Medial lemniscus R || id:ubm-a-588	MR Egger	111	0.0469567	0.0436429	0.284335	or
Atrial fibrillation || id:ebi-a-GCST006414	IDP dMRI TBSS ISOVF Medial lemniscus R || id:ubm-a-588	Simple mode	111	0.0795463	0.0688064	0.25015	or
Atrial fibrillation || id:ebi-a-GCST006414	IDP dMRI TBSS ISOVF Medial lemniscus R || id:ubm-a-588	Weighted median	111	0.066172	0.0372346	0.0755414	or
Atrial fibrillation || id:ebi-a-GCST006414	IDP dMRI TBSS ISOVF Medial lemniscus R || id:ubm-a-588	Weighted mode	111	0.0755989	0.040037	0.0616302	or
Atrial fibrillation || id:ebi-a-GCST006414	IDP dMRI TBSS ISOVF Middle cerebellar peduncle || id:ubm-a-580	Inverse variance weighted	111	0.0306162	0.0223058	0.169886	or
Atrial fibrillation || id:ebi-a-GCST006414	IDP dMRI TBSS ISOVF Middle cerebellar peduncle || id:ubm-a-580	MR Egger	111	0.0317606	0.0447595	0.479477	or
Atrial fibrillation || id:ebi-a-GCST006414	IDP dMRI TBSS ISOVF Middle cerebellar peduncle || id:ubm-a-580	Simple mode	111	0.105047	0.0791503	0.187195	or
Atrial fibrillation || id:ebi-a-GCST006414	IDP dMRI TBSS ISOVF Middle cerebellar peduncle || id:ubm-a-580	Weighted median	111	0.0787323	0.0360993	0.029184	or
Atrial fibrillation || id:ebi-a-GCST006414	IDP dMRI TBSS ISOVF Middle cerebellar peduncle || id:ubm-a-580	Weighted mode	111	0.0837171	0.0440508	0.0599896	or
Atrial fibrillation || id:ebi-a-GCST006414	IDP dMRI TBSS ISOVF Pontine crossing tract || id:ubm-a-581	Inverse variance weighted	111	0.0203986	0.0230189	0.375528	or
Atrial fibrillation || id:ebi-a-GCST006414	IDP dMRI TBSS ISOVF Pontine crossing tract || id:ubm-a-581	MR Egger	111	0.0307325	0.046191	0.507242	or
Atrial fibrillation || id:ebi-a-GCST006414	IDP dMRI TBSS ISOVF Pontine crossing tract || id:ubm-a-581	Simple mode	111	0.00854504	0.0745504	0.908955	or
Atrial fibrillation || id:ebi-a-GCST006414	IDP dMRI TBSS ISOVF Pontine crossing tract || id:ubm-a-581	Weighted median	111	0.0464676	0.0389865	0.233305	or
Atrial fibrillation || id:ebi-a-GCST006414	IDP dMRI TBSS ISOVF Pontine crossing tract || id:ubm-a-581	Weighted mode	111	0.0236497	0.0446246	0.597201	or
Atrial fibrillation || id:ebi-a-GCST006414	IDP dMRI TBSS ISOVF Posterior corona radiata L || id:ubm-a-607	Inverse variance weighted	111	0.0307939	0.0212196	0.146723	or
Atrial fibrillation || id:ebi-a-GCST006414	IDP dMRI TBSS ISOVF Posterior corona radiata L || id:ubm-a-607	MR Egger	111	0.037213	0.0425856	0.384127	or
Atrial fibrillation || id:ebi-a-GCST006414	IDP dMRI TBSS ISOVF Posterior corona radiata L || id:ubm-a-607	Simple mode	111	0.0360636	0.0814695	0.658878	or
Atrial fibrillation || id:ebi-a-GCST006414	IDP dMRI TBSS ISOVF Posterior corona radiata L || id:ubm-a-607	Weighted median	111	0.0524788	0.0406952	0.197205	or
Atrial fibrillation || id:ebi-a-GCST006414	IDP dMRI TBSS ISOVF Posterior corona radiata L || id:ubm-a-607	Weighted mode	111	0.0595981	0.0464932	0.202584	or
Atrial fibrillation || id:ebi-a-GCST006414	IDP dMRI TBSS ISOVF Posterior corona radiata R || id:ubm-a-606	Inverse variance weighted	111	0.018384	0.0222815	0.409326	or
Atrial fibrillation || id:ebi-a-GCST006414	IDP dMRI TBSS ISOVF Posterior corona radiata R || id:ubm-a-606	MR Egger	111	0.0420802	0.0448633	0.350336	or
Atrial fibrillation || id:ebi-a-GCST006414	IDP dMRI TBSS ISOVF Posterior corona radiata R || id:ubm-a-606	Simple mode	111	-0.024253	0.0714708	0.735	or
Atrial fibrillation || id:ebi-a-GCST006414	IDP dMRI TBSS ISOVF Posterior corona radiata R || id:ubm-a-606	Weighted median	111	0.0422942	0.037303	0.256877	or
Atrial fibrillation || id:ebi-a-GCST006414	IDP dMRI TBSS ISOVF Posterior corona radiata R || id:ubm-a-606	Weighted mode	111	0.0291981	0.0392233	0.458218	or
Atrial fibrillation || id:ebi-a-GCST006414	IDP dMRI TBSS ISOVF Posterior limb of internal capsule L || id:ubm-a-599	Inverse variance weighted	111	-0.0116005	0.0194528	0.550947	or
Atrial fibrillation || id:ebi-a-GCST006414	IDP dMRI TBSS ISOVF Posterior limb of internal capsule L || id:ubm-a-599	Inverse variance weighted	2	0.00283228	0.0436304	0.948241	steiger
Atrial fibrillation || id:ebi-a-GCST006414	IDP dMRI TBSS ISOVF Posterior limb of internal capsule L || id:ubm-a-599	MR Egger	111	-0.0304625	0.0390215	0.436694	or
Atrial fibrillation || id:ebi-a-GCST006414	IDP dMRI TBSS ISOVF Posterior limb of internal capsule L || id:ubm-a-599	Simple mode	111	-0.0525758	0.0561915	0.351501	or
Atrial fibrillation || id:ebi-a-GCST006414	IDP dMRI TBSS ISOVF Posterior limb of internal capsule L || id:ubm-a-599	Weighted median	111	-0.00296224	0.0332269	0.928961	or
Atrial fibrillation || id:ebi-a-GCST006414	IDP dMRI TBSS ISOVF Posterior limb of internal capsule L || id:ubm-a-599	Weighted mode	111	-0.0138346	0.0342567	0.687107	or
Atrial fibrillation || id:ebi-a-GCST006414	IDP dMRI TBSS ISOVF Posterior limb of internal capsule R || id:ubm-a-598	Inverse variance weighted	111	0.0438141	0.0231697	0.0586233	or
Atrial fibrillation || id:ebi-a-GCST006414	IDP dMRI TBSS ISOVF Posterior limb of internal capsule R || id:ubm-a-598	MR Egger	111	0.0194152	0.0466488	0.678083	or
Atrial fibrillation || id:ebi-a-GCST006414	IDP dMRI TBSS ISOVF Posterior limb of internal capsule R || id:ubm-a-598	Simple mode	111	0.00366998	0.0859557	0.966021	or
Atrial fibrillation || id:ebi-a-GCST006414	IDP dMRI TBSS ISOVF Posterior limb of internal capsule R || id:ubm-a-598	Weighted median	111	0.0282528	0.0383641	0.461464	or
Atrial fibrillation || id:ebi-a-GCST006414	IDP dMRI TBSS ISOVF Posterior limb of internal capsule R || id:ubm-a-598	Weighted mode	111	0.0397296	0.0448716	0.377869	or
Atrial fibrillation || id:ebi-a-GCST006414	IDP dMRI TBSS ISOVF Posterior thalamic radiation L || id:ubm-a-609	Inverse variance weighted	111	0.0153734	0.0233047	0.509466	or
Atrial fibrillation || id:ebi-a-GCST006414	IDP dMRI TBSS ISOVF Posterior thalamic radiation L || id:ubm-a-609	MR Egger	111	-0.0210666	0.046761	0.653233	or
Atrial fibrillation || id:ebi-a-GCST006414	IDP dMRI TBSS ISOVF Posterior thalamic radiation L || id:ubm-a-609	Simple mode	111	0.0218441	0.0732922	0.766234	or
Atrial fibrillation || id:ebi-a-GCST006414	IDP dMRI TBSS ISOVF Posterior thalamic radiation L || id:ubm-a-609	Weighted median	111	0.00218136	0.0395298	0.955993	or
Atrial fibrillation || id:ebi-a-GCST006414	IDP dMRI TBSS ISOVF Posterior thalamic radiation L || id:ubm-a-609	Weighted mode	111	0.0218441	0.0431025	0.613313	or
Atrial fibrillation || id:ebi-a-GCST006414	IDP dMRI TBSS ISOVF Posterior thalamic radiation R || id:ubm-a-608	Inverse variance weighted	111	0.0379544	0.0228408	0.0965739	or
Atrial fibrillation || id:ebi-a-GCST006414	IDP dMRI TBSS ISOVF Posterior thalamic radiation R || id:ubm-a-608	MR Egger	111	0.0546828	0.0458366	0.235462	or
Atrial fibrillation || id:ebi-a-GCST006414	IDP dMRI TBSS ISOVF Posterior thalamic radiation R || id:ubm-a-608	Simple mode	111	5.51673e-05	0.0788912	0.999443	or
Atrial fibrillation || id:ebi-a-GCST006414	IDP dMRI TBSS ISOVF Posterior thalamic radiation R || id:ubm-a-608	Weighted median	111	0.0793008	0.0378622	0.0362192	or
Atrial fibrillation || id:ebi-a-GCST006414	IDP dMRI TBSS ISOVF Posterior thalamic radiation R || id:ubm-a-608	Weighted mode	111	0.0759121	0.0418054	0.0721181	or
Atrial fibrillation || id:ebi-a-GCST006414	IDP dMRI TBSS ISOVF Retrolenticular part of internal capsule L || id:ubm-a-601	Inverse variance weighted	111	0.00442195	0.024655	0.85766	or
Atrial fibrillation || id:ebi-a-GCST006414	IDP dMRI TBSS ISOVF Retrolenticular part of internal capsule L || id:ubm-a-601	MR Egger	111	-0.0542219	0.0492701	0.273538	or
Atrial fibrillation || id:ebi-a-GCST006414	IDP dMRI TBSS ISOVF Retrolenticular part of internal capsule L || id:ubm-a-601	Simple mode	111	-0.00218696	0.0845403	0.979409	or
Atrial fibrillation || id:ebi-a-GCST006414	IDP dMRI TBSS ISOVF Retrolenticular part of internal capsule L || id:ubm-a-601	Weighted median	111	0.0159027	0.0419791	0.704819	or
Atrial fibrillation || id:ebi-a-GCST006414	IDP dMRI TBSS ISOVF Retrolenticular part of internal capsule L || id:ubm-a-601	Weighted mode	111	0.0217545	0.0437329	0.619871	or
Atrial fibrillation || id:ebi-a-GCST006414	IDP dMRI TBSS ISOVF Retrolenticular part of internal capsule R || id:ubm-a-600	Inverse variance weighted	111	0.0479887	0.0234935	0.0410889	or
Atrial fibrillation || id:ebi-a-GCST006414	IDP dMRI TBSS ISOVF Retrolenticular part of internal capsule R || id:ubm-a-600	MR Egger	111	0.0935872	0.0471141	0.0494994	or
Atrial fibrillation || id:ebi-a-GCST006414	IDP dMRI TBSS ISOVF Retrolenticular part of internal capsule R || id:ubm-a-600	Simple mode	111	-0.123463	0.0963909	0.202938	or
Atrial fibrillation || id:ebi-a-GCST006414	IDP dMRI TBSS ISOVF Retrolenticular part of internal capsule R || id:ubm-a-600	Weighted median	111	0.0765674	0.037801	0.0428118	or
Atrial fibrillation || id:ebi-a-GCST006414	IDP dMRI TBSS ISOVF Retrolenticular part of internal capsule R || id:ubm-a-600	Weighted mode	111	0.154318	0.04827	0.00181354	or
Atrial fibrillation || id:ebi-a-GCST006414	IDP dMRI TBSS ISOVF Sagittal stratum L || id:ubm-a-611	Inverse variance weighted	111	0.0224361	0.0230457	0.330282	or
Atrial fibrillation || id:ebi-a-GCST006414	IDP dMRI TBSS ISOVF Sagittal stratum L || id:ubm-a-611	MR Egger	111	0.0214931	0.0462241	0.642876	or
Atrial fibrillation || id:ebi-a-GCST006414	IDP dMRI TBSS ISOVF Sagittal stratum L || id:ubm-a-611	Simple mode	111	0.0462876	0.0762768	0.54521	or
Atrial fibrillation || id:ebi-a-GCST006414	IDP dMRI TBSS ISOVF Sagittal stratum L || id:ubm-a-611	Weighted median	111	0.0582429	0.0375269	0.120654	or
Atrial fibrillation || id:ebi-a-GCST006414	IDP dMRI TBSS ISOVF Sagittal stratum L || id:ubm-a-611	Weighted mode	111	0.0602367	0.0466225	0.199062	or
Atrial fibrillation || id:ebi-a-GCST006414	IDP dMRI TBSS ISOVF Sagittal stratum R || id:ubm-a-610	Inverse variance weighted	111	0.0280916	0.0234902	0.231743	or
Atrial fibrillation || id:ebi-a-GCST006414	IDP dMRI TBSS ISOVF Sagittal stratum R || id:ubm-a-610	MR Egger	111	0.0614309	0.0472296	0.196109	or
Atrial fibrillation || id:ebi-a-GCST006414	IDP dMRI TBSS ISOVF Sagittal stratum R || id:ubm-a-610	Simple mode	111	-0.00137981	0.0901013	0.987809	or
Atrial fibrillation || id:ebi-a-GCST006414	IDP dMRI TBSS ISOVF Sagittal stratum R || id:ubm-a-610	Weighted median	111	0.0274916	0.038476	0.474911	or
Atrial fibrillation || id:ebi-a-GCST006414	IDP dMRI TBSS ISOVF Sagittal stratum R || id:ubm-a-610	Weighted mode	111	0.0823378	0.0430828	0.0585879	or
Atrial fibrillation || id:ebi-a-GCST006414	IDP dMRI TBSS ISOVF Splenium of corpus callosum || id:ubm-a-584	Inverse variance weighted	111	0.0169012	0.0225257	0.453071	or
Atrial fibrillation || id:ebi-a-GCST006414	IDP dMRI TBSS ISOVF Splenium of corpus callosum || id:ubm-a-584	Inverse variance weighted	2	0.00528173	0.0487987	0.913809	steiger
Atrial fibrillation || id:ebi-a-GCST006414	IDP dMRI TBSS ISOVF Splenium of corpus callosum || id:ubm-a-584	MR Egger	111	0.0380805	0.045349	0.402903	or
Atrial fibrillation || id:ebi-a-GCST006414	IDP dMRI TBSS ISOVF Splenium of corpus callosum || id:ubm-a-584	Simple mode	111	0.0763442	0.0806505	0.345915	or
Atrial fibrillation || id:ebi-a-GCST006414	IDP dMRI TBSS ISOVF Splenium of corpus callosum || id:ubm-a-584	Weighted median	111	0.0148509	0.0383986	0.698937	or
Atrial fibrillation || id:ebi-a-GCST006414	IDP dMRI TBSS ISOVF Splenium of corpus callosum || id:ubm-a-584	Weighted mode	111	0.0296128	0.0416	0.478066	or
Atrial fibrillation || id:ebi-a-GCST006414	IDP dMRI TBSS ISOVF Superior cerebellar peduncle L || id:ubm-a-593	Inverse variance weighted	111	0.00916447	0.0226422	0.685659	or
Atrial fibrillation || id:ebi-a-GCST006414	IDP dMRI TBSS ISOVF Superior cerebellar peduncle L || id:ubm-a-593	MR Egger	111	0.0464971	0.0454418	0.308468	or
Atrial fibrillation || id:ebi-a-GCST006414	IDP dMRI TBSS ISOVF Superior cerebellar peduncle L || id:ubm-a-593	Simple mode	111	-0.00733854	0.0805405	0.927566	or
Atrial fibrillation || id:ebi-a-GCST006414	IDP dMRI TBSS ISOVF Superior cerebellar peduncle L || id:ubm-a-593	Weighted median	111	0.043765	0.0358162	0.221732	or
Atrial fibrillation || id:ebi-a-GCST006414	IDP dMRI TBSS ISOVF Superior cerebellar peduncle L || id:ubm-a-593	Weighted mode	111	0.0571377	0.044637	0.20322	or
Atrial fibrillation || id:ebi-a-GCST006414	IDP dMRI TBSS ISOVF Superior cerebellar peduncle R || id:ubm-a-592	Inverse variance weighted	111	0.000989702	0.0241095	0.967256	or
Atrial fibrillation || id:ebi-a-GCST006414	IDP dMRI TBSS ISOVF Superior cerebellar peduncle R || id:ubm-a-592	MR Egger	111	0.0519827	0.0482992	0.284185	or
Atrial fibrillation || id:ebi-a-GCST006414	IDP dMRI TBSS ISOVF Superior cerebellar peduncle R || id:ubm-a-592	Simple mode	111	0.0339949	0.085596	0.692022	or
Atrial fibrillation || id:ebi-a-GCST006414	IDP dMRI TBSS ISOVF Superior cerebellar peduncle R || id:ubm-a-592	Weighted median	111	0.0407754	0.0385699	0.290428	or
Atrial fibrillation || id:ebi-a-GCST006414	IDP dMRI TBSS ISOVF Superior cerebellar peduncle R || id:ubm-a-592	Weighted mode	111	0.0243107	0.0455023	0.594229	or
Atrial fibrillation || id:ebi-a-GCST006414	IDP dMRI TBSS ISOVF Superior corona radiata L || id:ubm-a-605	Inverse variance weighted	111	0.0117081	0.0196743	0.55178	or
Atrial fibrillation || id:ebi-a-GCST006414	IDP dMRI TBSS ISOVF Superior corona radiata L || id:ubm-a-605	MR Egger	111	0.0124764	0.0394936	0.752676	or
Atrial fibrillation || id:ebi-a-GCST006414	IDP dMRI TBSS ISOVF Superior corona radiata L || id:ubm-a-605	Simple mode	111	-0.0213479	0.0661216	0.747416	or
Atrial fibrillation || id:ebi-a-GCST006414	IDP dMRI TBSS ISOVF Superior corona radiata L || id:ubm-a-605	Weighted median	111	0.0184678	0.0312399	0.554412	or
Atrial fibrillation || id:ebi-a-GCST006414	IDP dMRI TBSS ISOVF Superior corona radiata L || id:ubm-a-605	Weighted mode	111	0.0488199	0.0380973	0.202729	or
Atrial fibrillation || id:ebi-a-GCST006414	IDP dMRI TBSS ISOVF Superior corona radiata R || id:ubm-a-604	Inverse variance weighted	111	-0.00414462	0.0192689	0.829694	or
Atrial fibrillation || id:ebi-a-GCST006414	IDP dMRI TBSS ISOVF Superior corona radiata R || id:ubm-a-604	MR Egger	111	0.0271839	0.0386711	0.483585	or
Atrial fibrillation || id:ebi-a-GCST006414	IDP dMRI TBSS ISOVF Superior corona radiata R || id:ubm-a-604	Simple mode	111	-0.0767354	0.0667926	0.253105	or
Atrial fibrillation || id:ebi-a-GCST006414	IDP dMRI TBSS ISOVF Superior corona radiata R || id:ubm-a-604	Weighted median	111	-0.0150758	0.0281622	0.59243	or
Atrial fibrillation || id:ebi-a-GCST006414	IDP dMRI TBSS ISOVF Superior corona radiata R || id:ubm-a-604	Weighted mode	111	-0.0298154	0.0379713	0.434019	or
Atrial fibrillation || id:ebi-a-GCST006414	IDP dMRI TBSS ISOVF Superior fronto-occipital fasciculus L || id:ubm-a-623	Inverse variance weighted	111	0.0237649	0.0225666	0.292295	or
Atrial fibrillation || id:ebi-a-GCST006414	IDP dMRI TBSS ISOVF Superior fronto-occipital fasciculus L || id:ubm-a-623	MR Egger	111	-0.0101343	0.0452886	0.823354	or
Atrial fibrillation || id:ebi-a-GCST006414	IDP dMRI TBSS ISOVF Superior fronto-occipital fasciculus L || id:ubm-a-623	Simple mode	111	-0.00390528	0.0753455	0.958757	or
Atrial fibrillation || id:ebi-a-GCST006414	IDP dMRI TBSS ISOVF Superior fronto-occipital fasciculus L || id:ubm-a-623	Weighted median	111	0.0119425	0.0408499	0.770018	or
Atrial fibrillation || id:ebi-a-GCST006414	IDP dMRI TBSS ISOVF Superior fronto-occipital fasciculus L || id:ubm-a-623	Weighted mode	111	0.00952458	0.0411941	0.817579	or
Atrial fibrillation || id:ebi-a-GCST006414	IDP dMRI TBSS ISOVF Superior fronto-occipital fasciculus R || id:ubm-a-622	Inverse variance weighted	111	0.00326714	0.0232752	0.888367	or
Atrial fibrillation || id:ebi-a-GCST006414	IDP dMRI TBSS ISOVF Superior fronto-occipital fasciculus R || id:ubm-a-622	Inverse variance weighted	2	0.0751681	0.0487987	0.12347	steiger
Atrial fibrillation || id:ebi-a-GCST006414	IDP dMRI TBSS ISOVF Superior fronto-occipital fasciculus R || id:ubm-a-622	MR Egger	111	0.00953053	0.0469326	0.83946	or
Atrial fibrillation || id:ebi-a-GCST006414	IDP dMRI TBSS ISOVF Superior fronto-occipital fasciculus R || id:ubm-a-622	Simple mode	111	-0.0851596	0.0837197	0.311291	or
Atrial fibrillation || id:ebi-a-GCST006414	IDP dMRI TBSS ISOVF Superior fronto-occipital fasciculus R || id:ubm-a-622	Weighted median	111	0.00075363	0.0374815	0.983958	or
Atrial fibrillation || id:ebi-a-GCST006414	IDP dMRI TBSS ISOVF Superior fronto-occipital fasciculus R || id:ubm-a-622	Weighted mode	111	0.0254609	0.0444859	0.568262	or
Atrial fibrillation || id:ebi-a-GCST006414	IDP dMRI TBSS ISOVF Superior longitudinal fasciculus L || id:ubm-a-621	Inverse variance weighted	111	0.0334023	0.0226222	0.139803	or
Atrial fibrillation || id:ebi-a-GCST006414	IDP dMRI TBSS ISOVF Superior longitudinal fasciculus L || id:ubm-a-621	MR Egger	111	0.00228027	0.0454884	0.960112	or
Atrial fibrillation || id:ebi-a-GCST006414	IDP dMRI TBSS ISOVF Superior longitudinal fasciculus L || id:ubm-a-621	Simple mode	111	0.0735752	0.0822793	0.37316	or
Atrial fibrillation || id:ebi-a-GCST006414	IDP dMRI TBSS ISOVF Superior longitudinal fasciculus L || id:ubm-a-621	Weighted median	111	0.0813096	0.0362956	0.0250776	or
Atrial fibrillation || id:ebi-a-GCST006414	IDP dMRI TBSS ISOVF Superior longitudinal fasciculus L || id:ubm-a-621	Weighted mode	111	0.0827864	0.0473594	0.0832463	or
Atrial fibrillation || id:ebi-a-GCST006414	IDP dMRI TBSS ISOVF Superior longitudinal fasciculus R || id:ubm-a-620	Inverse variance weighted	111	0.0154118	0.0227442	0.498017	or
Atrial fibrillation || id:ebi-a-GCST006414	IDP dMRI TBSS ISOVF Superior longitudinal fasciculus R || id:ubm-a-620	MR Egger	111	0.0356483	0.0457729	0.437781	or
Atrial fibrillation || id:ebi-a-GCST006414	IDP dMRI TBSS ISOVF Superior longitudinal fasciculus R || id:ubm-a-620	Simple mode	111	-0.0584318	0.078712	0.459458	or
Atrial fibrillation || id:ebi-a-GCST006414	IDP dMRI TBSS ISOVF Superior longitudinal fasciculus R || id:ubm-a-620	Weighted median	111	0.07166	0.0352668	0.0421597	or
Atrial fibrillation || id:ebi-a-GCST006414	IDP dMRI TBSS ISOVF Superior longitudinal fasciculus R || id:ubm-a-620	Weighted mode	111	0.0690886	0.0394522	0.0826989	or
Atrial fibrillation || id:ebi-a-GCST006414	IDP dMRI TBSS ISOVF Tapetum L || id:ubm-a-627	Inverse variance weighted	111	0.0293921	0.0272388	0.280564	or
Atrial fibrillation || id:ebi-a-GCST006414	IDP dMRI TBSS ISOVF Tapetum L || id:ubm-a-627	MR Egger	111	0.0459643	0.0548583	0.403935	or
Atrial fibrillation || id:ebi-a-GCST006414	IDP dMRI TBSS ISOVF Tapetum L || id:ubm-a-627	Simple mode	111	0.0954617	0.0876212	0.278322	or
Atrial fibrillation || id:ebi-a-GCST006414	IDP dMRI TBSS ISOVF Tapetum L || id:ubm-a-627	Weighted median	111	0.0359653	0.0436559	0.410033	or
Atrial fibrillation || id:ebi-a-GCST006414	IDP dMRI TBSS ISOVF Tapetum L || id:ubm-a-627	Weighted mode	111	0.0348632	0.0453104	0.443287	or
Atrial fibrillation || id:ebi-a-GCST006414	IDP dMRI TBSS ISOVF Tapetum R || id:ubm-a-626	Inverse variance weighted	111	-0.00222422	0.0253865	0.930183	or
Atrial fibrillation || id:ebi-a-GCST006414	IDP dMRI TBSS ISOVF Tapetum R || id:ubm-a-626	MR Egger	111	-0.0141172	0.0511501	0.783074	or
Atrial fibrillation || id:ebi-a-GCST006414	IDP dMRI TBSS ISOVF Tapetum R || id:ubm-a-626	Simple mode	111	0.165205	0.0937177	0.0807123	or
Atrial fibrillation || id:ebi-a-GCST006414	IDP dMRI TBSS ISOVF Tapetum R || id:ubm-a-626	Weighted median	111	-0.0313932	0.0396524	0.42853	or
Atrial fibrillation || id:ebi-a-GCST006414	IDP dMRI TBSS ISOVF Tapetum R || id:ubm-a-626	Weighted mode	111	-0.0243312	0.0434724	0.576827	or
Atrial fibrillation || id:ebi-a-GCST006414	IDP dMRI TBSS ISOVF Uncinate fasciculus L || id:ubm-a-625	Inverse variance weighted	111	0.054745	0.0239573	0.0223065	or
Atrial fibrillation || id:ebi-a-GCST006414	IDP dMRI TBSS ISOVF Uncinate fasciculus L || id:ubm-a-625	MR Egger	111	0.0357585	0.0482564	0.46028	or
Atrial fibrillation || id:ebi-a-GCST006414	IDP dMRI TBSS ISOVF Uncinate fasciculus L || id:ubm-a-625	Simple mode	111	0.00991919	0.0852457	0.907579	or
Atrial fibrillation || id:ebi-a-GCST006414	IDP dMRI TBSS ISOVF Uncinate fasciculus L || id:ubm-a-625	Weighted median	111	0.037112	0.0392563	0.344465	or
Atrial fibrillation || id:ebi-a-GCST006414	IDP dMRI TBSS ISOVF Uncinate fasciculus L || id:ubm-a-625	Weighted mode	111	0.0837121	0.0504489	0.0998949	or
Atrial fibrillation || id:ebi-a-GCST006414	IDP dMRI TBSS ISOVF Uncinate fasciculus R || id:ubm-a-624	Inverse variance weighted	111	-0.0117958	0.0234526	0.61499	or
Atrial fibrillation || id:ebi-a-GCST006414	IDP dMRI TBSS ISOVF Uncinate fasciculus R || id:ubm-a-624	MR Egger	111	-0.00102534	0.0470741	0.982662	or
Atrial fibrillation || id:ebi-a-GCST006414	IDP dMRI TBSS ISOVF Uncinate fasciculus R || id:ubm-a-624	Simple mode	111	0.0175501	0.0853985	0.837555	or
Atrial fibrillation || id:ebi-a-GCST006414	IDP dMRI TBSS ISOVF Uncinate fasciculus R || id:ubm-a-624	Weighted median	111	0.0180626	0.0380605	0.635089	or
Atrial fibrillation || id:ebi-a-GCST006414	IDP dMRI TBSS ISOVF Uncinate fasciculus R || id:ubm-a-624	Weighted mode	111	0.043035	0.0504607	0.3956	or
Atrial fibrillation || id:ebi-a-GCST006414	IDP dMRI TBSS L1 Anterior corona radiata L || id:ubm-a-363	Inverse variance weighted	111	0.0286654	0.0225562	0.203784	or
Atrial fibrillation || id:ebi-a-GCST006414	IDP dMRI TBSS L1 Anterior corona radiata L || id:ubm-a-363	MR Egger	111	0.0184047	0.045442	0.686261	or
Atrial fibrillation || id:ebi-a-GCST006414	IDP dMRI TBSS L1 Anterior corona radiata L || id:ubm-a-363	Simple mode	111	-0.0891914	0.0736074	0.228217	or
Atrial fibrillation || id:ebi-a-GCST006414	IDP dMRI TBSS L1 Anterior corona radiata L || id:ubm-a-363	Weighted median	111	0.0156059	0.0361356	0.665836	or
Atrial fibrillation || id:ebi-a-GCST006414	IDP dMRI TBSS L1 Anterior corona radiata L || id:ubm-a-363	Weighted mode	111	0.00447762	0.0436402	0.918465	or
Atrial fibrillation || id:ebi-a-GCST006414	IDP dMRI TBSS L1 Anterior corona radiata R || id:ubm-a-362	Inverse variance weighted	111	0.0319351	0.0231813	0.16832	or
Atrial fibrillation || id:ebi-a-GCST006414	IDP dMRI TBSS L1 Anterior corona radiata R || id:ubm-a-362	MR Egger	111	0.0390533	0.0467083	0.404922	or
Atrial fibrillation || id:ebi-a-GCST006414	IDP dMRI TBSS L1 Anterior corona radiata R || id:ubm-a-362	Simple mode	111	0.0112903	0.0741205	0.87921	or
Atrial fibrillation || id:ebi-a-GCST006414	IDP dMRI TBSS L1 Anterior corona radiata R || id:ubm-a-362	Weighted median	111	0.0401065	0.0399314	0.315193	or
Atrial fibrillation || id:ebi-a-GCST006414	IDP dMRI TBSS L1 Anterior corona radiata R || id:ubm-a-362	Weighted mode	111	0.0153057	0.0406112	0.706986	or
Atrial fibrillation || id:ebi-a-GCST006414	IDP dMRI TBSS L1 Anterior limb of internal capsule L || id:ubm-a-357	Inverse variance weighted	111	0.0313646	0.0206471	0.128742	or
Atrial fibrillation || id:ebi-a-GCST006414	IDP dMRI TBSS L1 Anterior limb of internal capsule L || id:ubm-a-357	MR Egger	111	0.0103793	0.0415668	0.803287	or
Atrial fibrillation || id:ebi-a-GCST006414	IDP dMRI TBSS L1 Anterior limb of internal capsule L || id:ubm-a-357	Simple mode	111	0.00550086	0.0626454	0.930188	or
Atrial fibrillation || id:ebi-a-GCST006414	IDP dMRI TBSS L1 Anterior limb of internal capsule L || id:ubm-a-357	Weighted median	111	0.0158814	0.0359281	0.658465	or
Atrial fibrillation || id:ebi-a-GCST006414	IDP dMRI TBSS L1 Anterior limb of internal capsule L || id:ubm-a-357	Weighted mode	111	0.0172801	0.035892	0.631155	or
Atrial fibrillation || id:ebi-a-GCST006414	IDP dMRI TBSS L1 Anterior limb of internal capsule R || id:ubm-a-356	Inverse variance weighted	111	0.0259049	0.0207544	0.211971	or
Atrial fibrillation || id:ebi-a-GCST006414	IDP dMRI TBSS L1 Anterior limb of internal capsule R || id:ubm-a-356	MR Egger	111	0.00220943	0.0417775	0.95792	or
Atrial fibrillation || id:ebi-a-GCST006414	IDP dMRI TBSS L1 Anterior limb of internal capsule R || id:ubm-a-356	Simple mode	111	0.036347	0.0687324	0.597997	or
Atrial fibrillation || id:ebi-a-GCST006414	IDP dMRI TBSS L1 Anterior limb of internal capsule R || id:ubm-a-356	Weighted median	111	0.00140633	0.0350084	0.967957	or
Atrial fibrillation || id:ebi-a-GCST006414	IDP dMRI TBSS L1 Anterior limb of internal capsule R || id:ubm-a-356	Weighted mode	111	0.036347	0.0380177	0.341141	or
Atrial fibrillation || id:ebi-a-GCST006414	IDP dMRI TBSS L1 Body of corpus callosum || id:ubm-a-343	Inverse variance weighted	111	0.00372287	0.0204438	0.855502	or
Atrial fibrillation || id:ebi-a-GCST006414	IDP dMRI TBSS L1 Body of corpus callosum || id:ubm-a-343	MR Egger	111	0.000118781	0.0410086	0.997694	or
Atrial fibrillation || id:ebi-a-GCST006414	IDP dMRI TBSS L1 Body of corpus callosum || id:ubm-a-343	Simple mode	111	0.14653	0.0718516	0.0438124	or
Atrial fibrillation || id:ebi-a-GCST006414	IDP dMRI TBSS L1 Body of corpus callosum || id:ubm-a-343	Weighted median	111	0.00105682	0.0377657	0.977675	or
Atrial fibrillation || id:ebi-a-GCST006414	IDP dMRI TBSS L1 Body of corpus callosum || id:ubm-a-343	Weighted mode	111	-0.00110427	0.0416077	0.978875	or
Atrial fibrillation || id:ebi-a-GCST006414	IDP dMRI TBSS L1 Cerebral peduncle L || id:ubm-a-355	Inverse variance weighted	111	-0.0111385	0.0243245	0.647016	or
Atrial fibrillation || id:ebi-a-GCST006414	IDP dMRI TBSS L1 Cerebral peduncle L || id:ubm-a-355	MR Egger	111	-0.113698	0.0477042	0.0188837	or
Atrial fibrillation || id:ebi-a-GCST006414	IDP dMRI TBSS L1 Cerebral peduncle L || id:ubm-a-355	Simple mode	111	-0.0642376	0.0670858	0.340392	or
Atrial fibrillation || id:ebi-a-GCST006414	IDP dMRI TBSS L1 Cerebral peduncle L || id:ubm-a-355	Weighted median	111	-0.0852756	0.0349214	0.014609	or
Atrial fibrillation || id:ebi-a-GCST006414	IDP dMRI TBSS L1 Cerebral peduncle L || id:ubm-a-355	Weighted mode	111	-0.0865932	0.0382374	0.0254958	or
Atrial fibrillation || id:ebi-a-GCST006414	IDP dMRI TBSS L1 Cerebral peduncle R || id:ubm-a-354	Inverse variance weighted	111	0.0124469	0.023029	0.588861	or
Atrial fibrillation || id:ebi-a-GCST006414	IDP dMRI TBSS L1 Cerebral peduncle R || id:ubm-a-354	Inverse variance weighted	2	0.00176339	0.0476453	0.970476	steiger
Atrial fibrillation || id:ebi-a-GCST006414	IDP dMRI TBSS L1 Cerebral peduncle R || id:ubm-a-354	MR Egger	111	-0.0141318	0.0463223	0.760891	or
Atrial fibrillation || id:ebi-a-GCST006414	IDP dMRI TBSS L1 Cerebral peduncle R || id:ubm-a-354	Simple mode	111	-0.0479851	0.0628476	0.446791	or
Atrial fibrillation || id:ebi-a-GCST006414	IDP dMRI TBSS L1 Cerebral peduncle R || id:ubm-a-354	Weighted median	111	0.00269743	0.0366263	0.941291	or
Atrial fibrillation || id:ebi-a-GCST006414	IDP dMRI TBSS L1 Cerebral peduncle R || id:ubm-a-354	Weighted mode	111	-0.0162027	0.0374235	0.665895	or
Atrial fibrillation || id:ebi-a-GCST006414	IDP dMRI TBSS L1 Cingulum cingulate gyrus L || id:ubm-a-375	Inverse variance weighted	111	0.0382812	0.0237605	0.107152	or
Atrial fibrillation || id:ebi-a-GCST006414	IDP dMRI TBSS L1 Cingulum cingulate gyrus L || id:ubm-a-375	MR Egger	111	0.0479	0.0478629	0.319152	or
Atrial fibrillation || id:ebi-a-GCST006414	IDP dMRI TBSS L1 Cingulum cingulate gyrus L || id:ubm-a-375	Simple mode	111	0.129992	0.0899917	0.151445	or
Atrial fibrillation || id:ebi-a-GCST006414	IDP dMRI TBSS L1 Cingulum cingulate gyrus L || id:ubm-a-375	Weighted median	111	0.0797879	0.0404526	0.0485666	or
Atrial fibrillation || id:ebi-a-GCST006414	IDP dMRI TBSS L1 Cingulum cingulate gyrus L || id:ubm-a-375	Weighted mode	111	0.0998724	0.0430377	0.0221537	or
Atrial fibrillation || id:ebi-a-GCST006414	IDP dMRI TBSS L1 Cingulum cingulate gyrus R || id:ubm-a-374	Inverse variance weighted	111	0.0321317	0.0234138	0.169958	or
Atrial fibrillation || id:ebi-a-GCST006414	IDP dMRI TBSS L1 Cingulum cingulate gyrus R || id:ubm-a-374	MR Egger	111	0.0334269	0.0471792	0.480142	or
Atrial fibrillation || id:ebi-a-GCST006414	IDP dMRI TBSS L1 Cingulum cingulate gyrus R || id:ubm-a-374	Simple mode	111	-0.0923523	0.0842608	0.27546	or
Atrial fibrillation || id:ebi-a-GCST006414	IDP dMRI TBSS L1 Cingulum cingulate gyrus R || id:ubm-a-374	Weighted median	111	0.0377823	0.0367186	0.303494	or
Atrial fibrillation || id:ebi-a-GCST006414	IDP dMRI TBSS L1 Cingulum cingulate gyrus R || id:ubm-a-374	Weighted mode	111	0.0638408	0.0468221	0.175517	or
Atrial fibrillation || id:ebi-a-GCST006414	IDP dMRI TBSS L1 Cingulum hippocampus L || id:ubm-a-377	Inverse variance weighted	111	0.00844282	0.0242844	0.728092	or
Atrial fibrillation || id:ebi-a-GCST006414	IDP dMRI TBSS L1 Cingulum hippocampus L || id:ubm-a-377	MR Egger	111	-0.01535	0.0488564	0.75398	or
Atrial fibrillation || id:ebi-a-GCST006414	IDP dMRI TBSS L1 Cingulum hippocampus L || id:ubm-a-377	Simple mode	111	0.0447645	0.07616	0.557892	or
Atrial fibrillation || id:ebi-a-GCST006414	IDP dMRI TBSS L1 Cingulum hippocampus L || id:ubm-a-377	Weighted median	111	0.042244	0.035997	0.240578	or
Atrial fibrillation || id:ebi-a-GCST006414	IDP dMRI TBSS L1 Cingulum hippocampus L || id:ubm-a-377	Weighted mode	111	0.0447645	0.0506229	0.378478	or
Atrial fibrillation || id:ebi-a-GCST006414	IDP dMRI TBSS L1 Cingulum hippocampus R || id:ubm-a-376	Inverse variance weighted	111	0.0304771	0.0258945	0.239207	or
Atrial fibrillation || id:ebi-a-GCST006414	IDP dMRI TBSS L1 Cingulum hippocampus R || id:ubm-a-376	MR Egger	111	0.0378392	0.0522199	0.470243	or
Atrial fibrillation || id:ebi-a-GCST006414	IDP dMRI TBSS L1 Cingulum hippocampus R || id:ubm-a-376	Simple mode	111	0.0130643	0.0703142	0.852945	or
Atrial fibrillation || id:ebi-a-GCST006414	IDP dMRI TBSS L1 Cingulum hippocampus R || id:ubm-a-376	Weighted median	111	0.0477708	0.0372638	0.199856	or
Atrial fibrillation || id:ebi-a-GCST006414	IDP dMRI TBSS L1 Cingulum hippocampus R || id:ubm-a-376	Weighted mode	111	0.0325333	0.0403813	0.422182	or
Atrial fibrillation || id:ebi-a-GCST006414	IDP dMRI TBSS L1 Corticospinal tract L || id:ubm-a-347	Inverse variance weighted	111	0.0272676	0.023662	0.249164	or
Atrial fibrillation || id:ebi-a-GCST006414	IDP dMRI TBSS L1 Corticospinal tract L || id:ubm-a-347	MR Egger	111	0.125231	0.046891	0.00872887	or
Atrial fibrillation || id:ebi-a-GCST006414	IDP dMRI TBSS L1 Corticospinal tract L || id:ubm-a-347	Simple mode	111	-0.00320765	0.0905878	0.971818	or
Atrial fibrillation || id:ebi-a-GCST006414	IDP dMRI TBSS L1 Corticospinal tract L || id:ubm-a-347	Weighted median	111	0.0260674	0.0408109	0.522994	or
Atrial fibrillation || id:ebi-a-GCST006414	IDP dMRI TBSS L1 Corticospinal tract L || id:ubm-a-347	Weighted mode	111	0.0629243	0.0509523	0.219476	or
Atrial fibrillation || id:ebi-a-GCST006414	IDP dMRI TBSS L1 Corticospinal tract R || id:ubm-a-346	Inverse variance weighted	111	0.0493015	0.0231802	0.0334299	or
Atrial fibrillation || id:ebi-a-GCST006414	IDP dMRI TBSS L1 Corticospinal tract R || id:ubm-a-346	MR Egger	111	0.134749	0.0465232	0.00456255	or
Atrial fibrillation || id:ebi-a-GCST006414	IDP dMRI TBSS L1 Corticospinal tract R || id:ubm-a-346	Simple mode	111	0.123108	0.0890757	0.169754	or
Atrial fibrillation || id:ebi-a-GCST006414	IDP dMRI TBSS L1 Corticospinal tract R || id:ubm-a-346	Weighted median	111	0.0923466	0.0382174	0.015677	or
Atrial fibrillation || id:ebi-a-GCST006414	IDP dMRI TBSS L1 Corticospinal tract R || id:ubm-a-346	Weighted mode	111	0.11867	0.048475	0.0159432	or
Atrial fibrillation || id:ebi-a-GCST006414	IDP dMRI TBSS L1 External capsule L || id:ubm-a-373	Inverse variance weighted	111	0.033968	0.0236339	0.150646	or
Atrial fibrillation || id:ebi-a-GCST006414	IDP dMRI TBSS L1 External capsule L || id:ubm-a-373	Inverse variance weighted	2	0.0554669	0.0471756	0.239694	steiger
Atrial fibrillation || id:ebi-a-GCST006414	IDP dMRI TBSS L1 External capsule L || id:ubm-a-373	MR Egger	111	-0.016379	0.047325	0.729937	or
Atrial fibrillation || id:ebi-a-GCST006414	IDP dMRI TBSS L1 External capsule L || id:ubm-a-373	Simple mode	111	0.151312	0.0797211	0.0603156	or
Atrial fibrillation || id:ebi-a-GCST006414	IDP dMRI TBSS L1 External capsule L || id:ubm-a-373	Weighted median	111	0.0704664	0.0359981	0.0502885	or
Atrial fibrillation || id:ebi-a-GCST006414	IDP dMRI TBSS L1 External capsule L || id:ubm-a-373	Weighted mode	111	0.0493431	0.0439963	0.264505	or
Atrial fibrillation || id:ebi-a-GCST006414	IDP dMRI TBSS L1 External capsule R || id:ubm-a-372	Inverse variance weighted	111	0.0734676	0.0244668	0.00267551	or
Atrial fibrillation || id:ebi-a-GCST006414	IDP dMRI TBSS L1 External capsule R || id:ubm-a-372	MR Egger	111	0.030677	0.0490725	0.533189	or
Atrial fibrillation || id:ebi-a-GCST006414	IDP dMRI TBSS L1 External capsule R || id:ubm-a-372	Simple mode	111	0.0858798	0.072685	0.239938	or
Atrial fibrillation || id:ebi-a-GCST006414	IDP dMRI TBSS L1 External capsule R || id:ubm-a-372	Weighted median	111	0.0768807	0.0346059	0.0263101	or
Atrial fibrillation || id:ebi-a-GCST006414	IDP dMRI TBSS L1 External capsule R || id:ubm-a-372	Weighted mode	111	0.0961388	0.0390353	0.0153337	or
Atrial fibrillation || id:ebi-a-GCST006414	IDP dMRI TBSS L1 Fornix cres+Stria terminalis L || id:ubm-a-379	Inverse variance weighted	111	-0.00304115	0.0241479	0.899781	or
Atrial fibrillation || id:ebi-a-GCST006414	IDP dMRI TBSS L1 Fornix cres+Stria terminalis L || id:ubm-a-379	MR Egger	111	0.0431089	0.0484219	0.375278	or
Atrial fibrillation || id:ebi-a-GCST006414	IDP dMRI TBSS L1 Fornix cres+Stria terminalis L || id:ubm-a-379	Simple mode	111	-0.0549462	0.0780435	0.482892	or
Atrial fibrillation || id:ebi-a-GCST006414	IDP dMRI TBSS L1 Fornix cres+Stria terminalis L || id:ubm-a-379	Weighted median	111	0.00496672	0.0375511	0.894774	or
Atrial fibrillation || id:ebi-a-GCST006414	IDP dMRI TBSS L1 Fornix cres+Stria terminalis L || id:ubm-a-379	Weighted mode	111	0.0145548	0.0426049	0.733286	or
Atrial fibrillation || id:ebi-a-GCST006414	IDP dMRI TBSS L1 Fornix cres+Stria terminalis R || id:ubm-a-378	Inverse variance weighted	111	0.00849223	0.0255954	0.74005	or
Atrial fibrillation || id:ebi-a-GCST006414	IDP dMRI TBSS L1 Fornix cres+Stria terminalis R || id:ubm-a-378	MR Egger	111	0.0645494	0.0512232	0.210303	or
Atrial fibrillation || id:ebi-a-GCST006414	IDP dMRI TBSS L1 Fornix cres+Stria terminalis R || id:ubm-a-378	Simple mode	111	0.00550627	0.0995348	0.955984	or
Atrial fibrillation || id:ebi-a-GCST006414	IDP dMRI TBSS L1 Fornix cres+Stria terminalis R || id:ubm-a-378	Weighted median	111	0.0469245	0.0389873	0.22875	or
Atrial fibrillation || id:ebi-a-GCST006414	IDP dMRI TBSS L1 Fornix cres+Stria terminalis R || id:ubm-a-378	Weighted mode	111	0.0687093	0.0515959	0.185718	or
Atrial fibrillation || id:ebi-a-GCST006414	IDP dMRI TBSS L1 Fornix || id:ubm-a-345	Inverse variance weighted	111	0.0144924	0.0234374	0.536346	or
Atrial fibrillation || id:ebi-a-GCST006414	IDP dMRI TBSS L1 Fornix || id:ubm-a-345	MR Egger	111	-0.0326354	0.0469425	0.488397	or
Atrial fibrillation || id:ebi-a-GCST006414	IDP dMRI TBSS L1 Fornix || id:ubm-a-345	Simple mode	111	-0.0338661	0.0747765	0.651515	or
Atrial fibrillation || id:ebi-a-GCST006414	IDP dMRI TBSS L1 Fornix || id:ubm-a-345	Weighted median	111	-0.0515996	0.0354082	0.14504	or
Atrial fibrillation || id:ebi-a-GCST006414	IDP dMRI TBSS L1 Fornix || id:ubm-a-345	Weighted mode	111	-0.0669672	0.0385808	0.0854055	or
Atrial fibrillation || id:ebi-a-GCST006414	IDP dMRI TBSS L1 Genu of corpus callosum || id:ubm-a-342	Inverse variance weighted	111	-0.000599632	0.0213547	0.977599	or
Atrial fibrillation || id:ebi-a-GCST006414	IDP dMRI TBSS L1 Genu of corpus callosum || id:ubm-a-342	MR Egger	111	0.0132588	0.0429966	0.75839	or
Atrial fibrillation || id:ebi-a-GCST006414	IDP dMRI TBSS L1 Genu of corpus callosum || id:ubm-a-342	Simple mode	111	0.0301124	0.0701314	0.668493	or
Atrial fibrillation || id:ebi-a-GCST006414	IDP dMRI TBSS L1 Genu of corpus callosum || id:ubm-a-342	Weighted median	111	-0.026814	0.0341539	0.432399	or
Atrial fibrillation || id:ebi-a-GCST006414	IDP dMRI TBSS L1 Genu of corpus callosum || id:ubm-a-342	Weighted mode	111	-0.0271301	0.0372895	0.468433	or
Atrial fibrillation || id:ebi-a-GCST006414	IDP dMRI TBSS L1 Inferior cerebellar peduncle L || id:ubm-a-351	Inverse variance weighted	111	0.0105556	0.0268724	0.694464	or
Atrial fibrillation || id:ebi-a-GCST006414	IDP dMRI TBSS L1 Inferior cerebellar peduncle L || id:ubm-a-351	MR Egger	111	-0.0618154	0.0535595	0.250965	or
Atrial fibrillation || id:ebi-a-GCST006414	IDP dMRI TBSS L1 Inferior cerebellar peduncle L || id:ubm-a-351	Simple mode	111	0.0238539	0.0878771	0.786556	or
Atrial fibrillation || id:ebi-a-GCST006414	IDP dMRI TBSS L1 Inferior cerebellar peduncle L || id:ubm-a-351	Weighted median	111	-0.024932	0.0404115	0.537265	or
Atrial fibrillation || id:ebi-a-GCST006414	IDP dMRI TBSS L1 Inferior cerebellar peduncle L || id:ubm-a-351	Weighted mode	111	-0.0281497	0.0512206	0.583723	or
Atrial fibrillation || id:ebi-a-GCST006414	IDP dMRI TBSS L1 Inferior cerebellar peduncle R || id:ubm-a-350	Inverse variance weighted	111	-0.0146347	0.0233307	0.53048	or
Atrial fibrillation || id:ebi-a-GCST006414	IDP dMRI TBSS L1 Inferior cerebellar peduncle R || id:ubm-a-350	MR Egger	111	-0.0203568	0.0470322	0.665995	or
Atrial fibrillation || id:ebi-a-GCST006414	IDP dMRI TBSS L1 Inferior cerebellar peduncle R || id:ubm-a-350	Simple mode	111	0.0137365	0.0826886	0.868365	or
Atrial fibrillation || id:ebi-a-GCST006414	IDP dMRI TBSS L1 Inferior cerebellar peduncle R || id:ubm-a-350	Weighted median	111	0.0100199	0.0394687	0.799596	or
Atrial fibrillation || id:ebi-a-GCST006414	IDP dMRI TBSS L1 Inferior cerebellar peduncle R || id:ubm-a-350	Weighted mode	111	0.0182552	0.0429092	0.671348	or
Atrial fibrillation || id:ebi-a-GCST006414	IDP dMRI TBSS L1 Medial lemniscus L || id:ubm-a-349	Inverse variance weighted	111	0.0254007	0.0229932	0.269287	or
Atrial fibrillation || id:ebi-a-GCST006414	IDP dMRI TBSS L1 Medial lemniscus L || id:ubm-a-349	Inverse variance weighted	2	0.0330808	0.0516603	0.521944	steiger
Atrial fibrillation || id:ebi-a-GCST006414	IDP dMRI TBSS L1 Medial lemniscus L || id:ubm-a-349	MR Egger	111	-0.000745978	0.0461653	0.987137	or
Atrial fibrillation || id:ebi-a-GCST006414	IDP dMRI TBSS L1 Medial lemniscus L || id:ubm-a-349	Simple mode	111	-0.0359587	0.0739367	0.62769	or
Atrial fibrillation || id:ebi-a-GCST006414	IDP dMRI TBSS L1 Medial lemniscus L || id:ubm-a-349	Weighted median	111	0.0231807	0.0392541	0.554836	or
Atrial fibrillation || id:ebi-a-GCST006414	IDP dMRI TBSS L1 Medial lemniscus L || id:ubm-a-349	Weighted mode	111	0.00536808	0.0427211	0.900235	or
Atrial fibrillation || id:ebi-a-GCST006414	IDP dMRI TBSS L1 Medial lemniscus R || id:ubm-a-348	Inverse variance weighted	111	0.0289556	0.0231743	0.211493	or
Atrial fibrillation || id:ebi-a-GCST006414	IDP dMRI TBSS L1 Medial lemniscus R || id:ubm-a-348	MR Egger	111	0.0123534	0.0465182	0.791079	or
Atrial fibrillation || id:ebi-a-GCST006414	IDP dMRI TBSS L1 Medial lemniscus R || id:ubm-a-348	Simple mode	111	0.0232677	0.0791564	0.769353	or
Atrial fibrillation || id:ebi-a-GCST006414	IDP dMRI TBSS L1 Medial lemniscus R || id:ubm-a-348	Weighted median	111	0.0518077	0.0391979	0.18627	or
Atrial fibrillation || id:ebi-a-GCST006414	IDP dMRI TBSS L1 Medial lemniscus R || id:ubm-a-348	Weighted mode	111	0.0416753	0.0435047	0.34019	or
Atrial fibrillation || id:ebi-a-GCST006414	IDP dMRI TBSS L1 Middle cerebellar peduncle || id:ubm-a-340	Inverse variance weighted	111	0.0219144	0.0196827	0.265545	or
Atrial fibrillation || id:ebi-a-GCST006414	IDP dMRI TBSS L1 Middle cerebellar peduncle || id:ubm-a-340	MR Egger	111	0.0655709	0.0395066	0.0998407	or
Atrial fibrillation || id:ebi-a-GCST006414	IDP dMRI TBSS L1 Middle cerebellar peduncle || id:ubm-a-340	Simple mode	111	0.0322194	0.0658508	0.625618	or
Atrial fibrillation || id:ebi-a-GCST006414	IDP dMRI TBSS L1 Middle cerebellar peduncle || id:ubm-a-340	Weighted median	111	0.0408204	0.033757	0.22657	or
Atrial fibrillation || id:ebi-a-GCST006414	IDP dMRI TBSS L1 Middle cerebellar peduncle || id:ubm-a-340	Weighted mode	111	0.0364672	0.038399	0.34435	or
Atrial fibrillation || id:ebi-a-GCST006414	IDP dMRI TBSS L1 Pontine crossing tract || id:ubm-a-341	Inverse variance weighted	111	0.0295319	0.0216787	0.173119	or
Atrial fibrillation || id:ebi-a-GCST006414	IDP dMRI TBSS L1 Pontine crossing tract || id:ubm-a-341	MR Egger	111	0.0778647	0.0435024	0.0762475	or
Atrial fibrillation || id:ebi-a-GCST006414	IDP dMRI TBSS L1 Pontine crossing tract || id:ubm-a-341	Simple mode	111	0.0558951	0.06775	0.411146	or
Atrial fibrillation || id:ebi-a-GCST006414	IDP dMRI TBSS L1 Pontine crossing tract || id:ubm-a-341	Weighted median	111	0.0563086	0.0381926	0.140392	or
Atrial fibrillation || id:ebi-a-GCST006414	IDP dMRI TBSS L1 Pontine crossing tract || id:ubm-a-341	Weighted mode	111	0.0558951	0.0392488	0.157242	or
Atrial fibrillation || id:ebi-a-GCST006414	IDP dMRI TBSS L1 Posterior corona radiata L || id:ubm-a-367	Inverse variance weighted	111	0.0309989	0.0217634	0.154343	or
Atrial fibrillation || id:ebi-a-GCST006414	IDP dMRI TBSS L1 Posterior corona radiata L || id:ubm-a-367	MR Egger	111	-0.00343359	0.0437065	0.937527	or
Atrial fibrillation || id:ebi-a-GCST006414	IDP dMRI TBSS L1 Posterior corona radiata L || id:ubm-a-367	Simple mode	111	-0.0405009	0.0724119	0.577086	or
Atrial fibrillation || id:ebi-a-GCST006414	IDP dMRI TBSS L1 Posterior corona radiata L || id:ubm-a-367	Weighted median	111	-0.00920947	0.0343807	0.788801	or
Atrial fibrillation || id:ebi-a-GCST006414	IDP dMRI TBSS L1 Posterior corona radiata L || id:ubm-a-367	Weighted mode	111	-0.0134426	0.0391452	0.73195	or
Atrial fibrillation || id:ebi-a-GCST006414	IDP dMRI TBSS L1 Posterior corona radiata R || id:ubm-a-366	Inverse variance weighted	111	0.0249459	0.0211725	0.238707	or
Atrial fibrillation || id:ebi-a-GCST006414	IDP dMRI TBSS L1 Posterior corona radiata R || id:ubm-a-366	MR Egger	111	0.011948	0.0426747	0.780025	or
Atrial fibrillation || id:ebi-a-GCST006414	IDP dMRI TBSS L1 Posterior corona radiata R || id:ubm-a-366	Simple mode	111	-0.103855	0.0758921	0.173958	or
Atrial fibrillation || id:ebi-a-GCST006414	IDP dMRI TBSS L1 Posterior corona radiata R || id:ubm-a-366	Weighted median	111	0.0293023	0.0360399	0.416189	or
Atrial fibrillation || id:ebi-a-GCST006414	IDP dMRI TBSS L1 Posterior corona radiata R || id:ubm-a-366	Weighted mode	111	0.0188592	0.0400742	0.638854	or
Atrial fibrillation || id:ebi-a-GCST006414	IDP dMRI TBSS L1 Posterior limb of internal capsule L || id:ubm-a-359	Inverse variance weighted	111	0.0189626	0.0228084	0.405755	or
Atrial fibrillation || id:ebi-a-GCST006414	IDP dMRI TBSS L1 Posterior limb of internal capsule L || id:ubm-a-359	MR Egger	111	-0.0530841	0.0452862	0.243676	or
Atrial fibrillation || id:ebi-a-GCST006414	IDP dMRI TBSS L1 Posterior limb of internal capsule L || id:ubm-a-359	Simple mode	111	-0.0290573	0.0784223	0.711705	or
Atrial fibrillation || id:ebi-a-GCST006414	IDP dMRI TBSS L1 Posterior limb of internal capsule L || id:ubm-a-359	Weighted median	111	-0.0191731	0.0365564	0.599945	or
Atrial fibrillation || id:ebi-a-GCST006414	IDP dMRI TBSS L1 Posterior limb of internal capsule L || id:ubm-a-359	Weighted mode	111	-0.0600291	0.0418239	0.154044	or
Atrial fibrillation || id:ebi-a-GCST006414	IDP dMRI TBSS L1 Posterior limb of internal capsule R || id:ubm-a-358	Inverse variance weighted	111	0.0325894	0.0243307	0.180429	or
Atrial fibrillation || id:ebi-a-GCST006414	IDP dMRI TBSS L1 Posterior limb of internal capsule R || id:ubm-a-358	MR Egger	111	-0.046434	0.0482918	0.338414	or
Atrial fibrillation || id:ebi-a-GCST006414	IDP dMRI TBSS L1 Posterior limb of internal capsule R || id:ubm-a-358	Simple mode	111	-0.00760236	0.0719119	0.915999	or
Atrial fibrillation || id:ebi-a-GCST006414	IDP dMRI TBSS L1 Posterior limb of internal capsule R || id:ubm-a-358	Weighted median	111	-0.00959574	0.0356704	0.787921	or
Atrial fibrillation || id:ebi-a-GCST006414	IDP dMRI TBSS L1 Posterior limb of internal capsule R || id:ubm-a-358	Weighted mode	111	-0.0290118	0.0390187	0.458743	or
Atrial fibrillation || id:ebi-a-GCST006414	IDP dMRI TBSS L1 Posterior thalamic radiation L || id:ubm-a-369	Inverse variance weighted	111	0.0115551	0.0226148	0.609383	or
Atrial fibrillation || id:ebi-a-GCST006414	IDP dMRI TBSS L1 Posterior thalamic radiation L || id:ubm-a-369	MR Egger	111	-0.0837803	0.0454042	0.0677216	or
Atrial fibrillation || id:ebi-a-GCST006414	IDP dMRI TBSS L1 Posterior thalamic radiation L || id:ubm-a-369	Simple mode	111	-0.0149949	0.0789548	0.849724	or
Atrial fibrillation || id:ebi-a-GCST006414	IDP dMRI TBSS L1 Posterior thalamic radiation L || id:ubm-a-369	Weighted median	111	-0.0283863	0.0350598	0.418139	or
Atrial fibrillation || id:ebi-a-GCST006414	IDP dMRI TBSS L1 Posterior thalamic radiation L || id:ubm-a-369	Weighted mode	111	-0.045023	0.0432792	0.300485	or
Atrial fibrillation || id:ebi-a-GCST006414	IDP dMRI TBSS L1 Posterior thalamic radiation R || id:ubm-a-368	Inverse variance weighted	111	0.0302727	0.0226256	0.180901	or
Atrial fibrillation || id:ebi-a-GCST006414	IDP dMRI TBSS L1 Posterior thalamic radiation R || id:ubm-a-368	MR Egger	111	0.0105137	0.045428	0.81741	or
Atrial fibrillation || id:ebi-a-GCST006414	IDP dMRI TBSS L1 Posterior thalamic radiation R || id:ubm-a-368	Simple mode	111	0.00110382	0.0804541	0.989078	or
Atrial fibrillation || id:ebi-a-GCST006414	IDP dMRI TBSS L1 Posterior thalamic radiation R || id:ubm-a-368	Weighted median	111	0.0407625	0.0402781	0.311525	or
Atrial fibrillation || id:ebi-a-GCST006414	IDP dMRI TBSS L1 Posterior thalamic radiation R || id:ubm-a-368	Weighted mode	111	0.025317	0.0425357	0.552937	or
Atrial fibrillation || id:ebi-a-GCST006414	IDP dMRI TBSS L1 Retrolenticular part of internal capsule L || id:ubm-a-361	Inverse variance weighted	111	0.0156803	0.0229811	0.495042	or
Atrial fibrillation || id:ebi-a-GCST006414	IDP dMRI TBSS L1 Retrolenticular part of internal capsule L || id:ubm-a-361	MR Egger	111	-0.0379325	0.0459672	0.411055	or
Atrial fibrillation || id:ebi-a-GCST006414	IDP dMRI TBSS L1 Retrolenticular part of internal capsule L || id:ubm-a-361	Simple mode	111	0.00766757	0.0707266	0.913867	or
Atrial fibrillation || id:ebi-a-GCST006414	IDP dMRI TBSS L1 Retrolenticular part of internal capsule L || id:ubm-a-361	Weighted median	111	0.00476137	0.0375626	0.899132	or
Atrial fibrillation || id:ebi-a-GCST006414	IDP dMRI TBSS L1 Retrolenticular part of internal capsule L || id:ubm-a-361	Weighted mode	111	-0.0154592	0.0402975	0.701995	or
Atrial fibrillation || id:ebi-a-GCST006414	IDP dMRI TBSS L1 Retrolenticular part of internal capsule R || id:ubm-a-360	Inverse variance weighted	111	0.0390739	0.0252867	0.122289	or
Atrial fibrillation || id:ebi-a-GCST006414	IDP dMRI TBSS L1 Retrolenticular part of internal capsule R || id:ubm-a-360	MR Egger	111	0.0206257	0.0509324	0.686299	or
Atrial fibrillation || id:ebi-a-GCST006414	IDP dMRI TBSS L1 Retrolenticular part of internal capsule R || id:ubm-a-360	Simple mode	111	0.0278792	0.0687951	0.686081	or
Atrial fibrillation || id:ebi-a-GCST006414	IDP dMRI TBSS L1 Retrolenticular part of internal capsule R || id:ubm-a-360	Weighted median	111	0.0583463	0.0371673	0.116455	or
Atrial fibrillation || id:ebi-a-GCST006414	IDP dMRI TBSS L1 Retrolenticular part of internal capsule R || id:ubm-a-360	Weighted mode	111	0.0534839	0.0386449	0.169165	or
Atrial fibrillation || id:ebi-a-GCST006414	IDP dMRI TBSS L1 Sagittal stratum L || id:ubm-a-371	Inverse variance weighted	111	0.0474293	0.0216916	0.0287772	or
Atrial fibrillation || id:ebi-a-GCST006414	IDP dMRI TBSS L1 Sagittal stratum L || id:ubm-a-371	MR Egger	111	-0.0146277	0.0435186	0.737423	or
Atrial fibrillation || id:ebi-a-GCST006414	IDP dMRI TBSS L1 Sagittal stratum L || id:ubm-a-371	Simple mode	111	0.0181416	0.0642975	0.778358	or
Atrial fibrillation || id:ebi-a-GCST006414	IDP dMRI TBSS L1 Sagittal stratum L || id:ubm-a-371	Weighted median	111	0.015137	0.0369553	0.682098	or
Atrial fibrillation || id:ebi-a-GCST006414	IDP dMRI TBSS L1 Sagittal stratum L || id:ubm-a-371	Weighted mode	111	0.0181416	0.0405392	0.655388	or
Atrial fibrillation || id:ebi-a-GCST006414	IDP dMRI TBSS L1 Sagittal stratum R || id:ubm-a-370	Inverse variance weighted	111	0.0422698	0.0236743	0.0741848	or
Atrial fibrillation || id:ebi-a-GCST006414	IDP dMRI TBSS L1 Sagittal stratum R || id:ubm-a-370	MR Egger	111	-0.00809376	0.047393	0.864714	or
Atrial fibrillation || id:ebi-a-GCST006414	IDP dMRI TBSS L1 Sagittal stratum R || id:ubm-a-370	Simple mode	111	0.0155973	0.0781668	0.84221	or
Atrial fibrillation || id:ebi-a-GCST006414	IDP dMRI TBSS L1 Sagittal stratum R || id:ubm-a-370	Weighted median	111	0.0563223	0.0396753	0.155729	or
Atrial fibrillation || id:ebi-a-GCST006414	IDP dMRI TBSS L1 Sagittal stratum R || id:ubm-a-370	Weighted mode	111	0.0448775	0.0448965	0.319709	or
Atrial fibrillation || id:ebi-a-GCST006414	IDP dMRI TBSS L1 Splenium of corpus callosum || id:ubm-a-344	Inverse variance weighted	111	0.00355439	0.0231077	0.877753	or
Atrial fibrillation || id:ebi-a-GCST006414	IDP dMRI TBSS L1 Splenium of corpus callosum || id:ubm-a-344	MR Egger	111	-0.0211422	0.0464987	0.650242	or
Atrial fibrillation || id:ebi-a-GCST006414	IDP dMRI TBSS L1 Splenium of corpus callosum || id:ubm-a-344	Simple mode	111	-0.0761029	0.0642585	0.238837	or
Atrial fibrillation || id:ebi-a-GCST006414	IDP dMRI TBSS L1 Splenium of corpus callosum || id:ubm-a-344	Weighted median	111	-0.0262609	0.0363241	0.469703	or
Atrial fibrillation || id:ebi-a-GCST006414	IDP dMRI TBSS L1 Splenium of corpus callosum || id:ubm-a-344	Weighted mode	111	-0.0317386	0.0394282	0.422571	or
Atrial fibrillation || id:ebi-a-GCST006414	IDP dMRI TBSS L1 Superior cerebellar peduncle L || id:ubm-a-353	Inverse variance weighted	111	0.00647313	0.0201861	0.748459	or
Atrial fibrillation || id:ebi-a-GCST006414	IDP dMRI TBSS L1 Superior cerebellar peduncle L || id:ubm-a-353	MR Egger	111	0.0258221	0.0406393	0.526502	or
Atrial fibrillation || id:ebi-a-GCST006414	IDP dMRI TBSS L1 Superior cerebellar peduncle L || id:ubm-a-353	Simple mode	111	0.0581955	0.0724864	0.423795	or
Atrial fibrillation || id:ebi-a-GCST006414	IDP dMRI TBSS L1 Superior cerebellar peduncle L || id:ubm-a-353	Weighted median	111	0.0533553	0.0328015	0.10382	or
Atrial fibrillation || id:ebi-a-GCST006414	IDP dMRI TBSS L1 Superior cerebellar peduncle L || id:ubm-a-353	Weighted mode	111	0.0384989	0.0382667	0.316591	or
Atrial fibrillation || id:ebi-a-GCST006414	IDP dMRI TBSS L1 Superior cerebellar peduncle R || id:ubm-a-352	Inverse variance weighted	111	0.00520605	0.0199677	0.794306	or
Atrial fibrillation || id:ebi-a-GCST006414	IDP dMRI TBSS L1 Superior cerebellar peduncle R || id:ubm-a-352	MR Egger	111	0.0267359	0.0402016	0.507426	or
Atrial fibrillation || id:ebi-a-GCST006414	IDP dMRI TBSS L1 Superior cerebellar peduncle R || id:ubm-a-352	Simple mode	111	0.00871303	0.0724132	0.904446	or
Atrial fibrillation || id:ebi-a-GCST006414	IDP dMRI TBSS L1 Superior cerebellar peduncle R || id:ubm-a-352	Weighted median	111	0.040042	0.0324767	0.217596	or
Atrial fibrillation || id:ebi-a-GCST006414	IDP dMRI TBSS L1 Superior cerebellar peduncle R || id:ubm-a-352	Weighted mode	111	0.0337133	0.0376254	0.372196	or
Atrial fibrillation || id:ebi-a-GCST006414	IDP dMRI TBSS L1 Superior corona radiata L || id:ubm-a-365	Inverse variance weighted	111	0.0374193	0.0201909	0.0638426	or
Atrial fibrillation || id:ebi-a-GCST006414	IDP dMRI TBSS L1 Superior corona radiata L || id:ubm-a-365	Inverse variance weighted	2	0.00130436	0.0452533	0.977005	steiger
Atrial fibrillation || id:ebi-a-GCST006414	IDP dMRI TBSS L1 Superior corona radiata L || id:ubm-a-365	MR Egger	111	0.0277271	0.040497	0.495005	or
Atrial fibrillation || id:ebi-a-GCST006414	IDP dMRI TBSS L1 Superior corona radiata L || id:ubm-a-365	Simple mode	111	-0.0551127	0.0653226	0.400669	or
Atrial fibrillation || id:ebi-a-GCST006414	IDP dMRI TBSS L1 Superior corona radiata L || id:ubm-a-365	Weighted median	111	0.00503458	0.0351617	0.886145	or
Atrial fibrillation || id:ebi-a-GCST006414	IDP dMRI TBSS L1 Superior corona radiata L || id:ubm-a-365	Weighted mode	111	-0.00735758	0.0347924	0.832911	or
Atrial fibrillation || id:ebi-a-GCST006414	IDP dMRI TBSS L1 Superior corona radiata R || id:ubm-a-364	Inverse variance weighted	111	0.042748	0.0214408	0.0461771	or
Atrial fibrillation || id:ebi-a-GCST006414	IDP dMRI TBSS L1 Superior corona radiata R || id:ubm-a-364	MR Egger	111	0.0568805	0.0432108	0.190818	or
Atrial fibrillation || id:ebi-a-GCST006414	IDP dMRI TBSS L1 Superior corona radiata R || id:ubm-a-364	Simple mode	111	0.0386598	0.0756503	0.610352	or
Atrial fibrillation || id:ebi-a-GCST006414	IDP dMRI TBSS L1 Superior corona radiata R || id:ubm-a-364	Weighted median	111	0.0384422	0.0349503	0.271371	or
Atrial fibrillation || id:ebi-a-GCST006414	IDP dMRI TBSS L1 Superior corona radiata R || id:ubm-a-364	Weighted mode	111	0.0272575	0.0348179	0.435391	or
Atrial fibrillation || id:ebi-a-GCST006414	IDP dMRI TBSS L1 Superior fronto-occipital fasciculus L || id:ubm-a-383	Inverse variance weighted	111	0.0278905	0.0245519	0.255965	or
Atrial fibrillation || id:ebi-a-GCST006414	IDP dMRI TBSS L1 Superior fronto-occipital fasciculus L || id:ubm-a-383	MR Egger	111	0.000467574	0.0493934	0.992464	or
Atrial fibrillation || id:ebi-a-GCST006414	IDP dMRI TBSS L1 Superior fronto-occipital fasciculus L || id:ubm-a-383	Simple mode	111	0.00350975	0.0767101	0.96359	or
Atrial fibrillation || id:ebi-a-GCST006414	IDP dMRI TBSS L1 Superior fronto-occipital fasciculus L || id:ubm-a-383	Weighted median	111	0.000842939	0.0382524	0.982419	or
Atrial fibrillation || id:ebi-a-GCST006414	IDP dMRI TBSS L1 Superior fronto-occipital fasciculus L || id:ubm-a-383	Weighted mode	111	0.00350975	0.0417647	0.93318	or
Atrial fibrillation || id:ebi-a-GCST006414	IDP dMRI TBSS L1 Superior fronto-occipital fasciculus R || id:ubm-a-382	Inverse variance weighted	111	0.0350628	0.0234423	0.134729	or
Atrial fibrillation || id:ebi-a-GCST006414	IDP dMRI TBSS L1 Superior fronto-occipital fasciculus R || id:ubm-a-382	Inverse variance weighted	2	0.0858426	0.0537735	0.110405	steiger
Atrial fibrillation || id:ebi-a-GCST006414	IDP dMRI TBSS L1 Superior fronto-occipital fasciculus R || id:ubm-a-382	MR Egger	111	0.0800926	0.046972	0.0910215	or
Atrial fibrillation || id:ebi-a-GCST006414	IDP dMRI TBSS L1 Superior fronto-occipital fasciculus R || id:ubm-a-382	Simple mode	111	0.088886	0.0814626	0.277601	or
Atrial fibrillation || id:ebi-a-GCST006414	IDP dMRI TBSS L1 Superior fronto-occipital fasciculus R || id:ubm-a-382	Weighted median	111	0.0778028	0.0351633	0.0269242	or
Atrial fibrillation || id:ebi-a-GCST006414	IDP dMRI TBSS L1 Superior fronto-occipital fasciculus R || id:ubm-a-382	Weighted mode	111	0.088886	0.0420941	0.036985	or
Atrial fibrillation || id:ebi-a-GCST006414	IDP dMRI TBSS L1 Superior longitudinal fasciculus L || id:ubm-a-381	Inverse variance weighted	111	0.0475844	0.0227923	0.0368216	or
Atrial fibrillation || id:ebi-a-GCST006414	IDP dMRI TBSS L1 Superior longitudinal fasciculus L || id:ubm-a-381	MR Egger	111	-0.0143978	0.0454597	0.752065	or
Atrial fibrillation || id:ebi-a-GCST006414	IDP dMRI TBSS L1 Superior longitudinal fasciculus L || id:ubm-a-381	Simple mode	111	-0.00578691	0.0715526	0.935687	or
Atrial fibrillation || id:ebi-a-GCST006414	IDP dMRI TBSS L1 Superior longitudinal fasciculus L || id:ubm-a-381	Weighted median	111	0.0304483	0.0370315	0.410947	or
Atrial fibrillation || id:ebi-a-GCST006414	IDP dMRI TBSS L1 Superior longitudinal fasciculus L || id:ubm-a-381	Weighted mode	111	0.0178518	0.0421253	0.672556	or
Atrial fibrillation || id:ebi-a-GCST006414	IDP dMRI TBSS L1 Superior longitudinal fasciculus R || id:ubm-a-380	Inverse variance weighted	111	0.0399754	0.023727	0.092026	or
Atrial fibrillation || id:ebi-a-GCST006414	IDP dMRI TBSS L1 Superior longitudinal fasciculus R || id:ubm-a-380	MR Egger	111	-0.00455212	0.0475825	0.92396	or
Atrial fibrillation || id:ebi-a-GCST006414	IDP dMRI TBSS L1 Superior longitudinal fasciculus R || id:ubm-a-380	Simple mode	111	0.0490545	0.0721325	0.497894	or
Atrial fibrillation || id:ebi-a-GCST006414	IDP dMRI TBSS L1 Superior longitudinal fasciculus R || id:ubm-a-380	Weighted median	111	0.0592624	0.0373747	0.112824	or
Atrial fibrillation || id:ebi-a-GCST006414	IDP dMRI TBSS L1 Superior longitudinal fasciculus R || id:ubm-a-380	Weighted mode	111	0.0439166	0.0392909	0.266118	or
Atrial fibrillation || id:ebi-a-GCST006414	IDP dMRI TBSS L1 Tapetum L || id:ubm-a-387	Inverse variance weighted	111	-0.00244866	0.0262474	0.925672	or
Atrial fibrillation || id:ebi-a-GCST006414	IDP dMRI TBSS L1 Tapetum L || id:ubm-a-387	MR Egger	111	0.00920302	0.0529228	0.86227	or
Atrial fibrillation || id:ebi-a-GCST006414	IDP dMRI TBSS L1 Tapetum L || id:ubm-a-387	Simple mode	111	0.00431775	0.0974859	0.964753	or
Atrial fibrillation || id:ebi-a-GCST006414	IDP dMRI TBSS L1 Tapetum L || id:ubm-a-387	Weighted median	111	-0.0148928	0.0386562	0.700043	or
Atrial fibrillation || id:ebi-a-GCST006414	IDP dMRI TBSS L1 Tapetum L || id:ubm-a-387	Weighted mode	111	-0.0150129	0.0539617	0.78137	or
Atrial fibrillation || id:ebi-a-GCST006414	IDP dMRI TBSS L1 Tapetum R || id:ubm-a-386	Inverse variance weighted	111	0.00504391	0.024027	0.833725	or
Atrial fibrillation || id:ebi-a-GCST006414	IDP dMRI TBSS L1 Tapetum R || id:ubm-a-386	MR Egger	111	-0.0204916	0.0483583	0.672586	or
Atrial fibrillation || id:ebi-a-GCST006414	IDP dMRI TBSS L1 Tapetum R || id:ubm-a-386	Simple mode	111	0.14174	0.105327	0.181163	or
Atrial fibrillation || id:ebi-a-GCST006414	IDP dMRI TBSS L1 Tapetum R || id:ubm-a-386	Weighted median	111	-0.0157439	0.0421709	0.708899	or
Atrial fibrillation || id:ebi-a-GCST006414	IDP dMRI TBSS L1 Tapetum R || id:ubm-a-386	Weighted mode	111	0.0221322	0.0493297	0.65456	or
Atrial fibrillation || id:ebi-a-GCST006414	IDP dMRI TBSS L1 Uncinate fasciculus L || id:ubm-a-385	Inverse variance weighted	111	0.0372337	0.0201205	0.0642365	or
Atrial fibrillation || id:ebi-a-GCST006414	IDP dMRI TBSS L1 Uncinate fasciculus L || id:ubm-a-385	MR Egger	111	0.0410764	0.0403871	0.311374	or
Atrial fibrillation || id:ebi-a-GCST006414	IDP dMRI TBSS L1 Uncinate fasciculus L || id:ubm-a-385	Simple mode	111	0.0274847	0.0676436	0.6853	or
Atrial fibrillation || id:ebi-a-GCST006414	IDP dMRI TBSS L1 Uncinate fasciculus L || id:ubm-a-385	Weighted median	111	0.0701631	0.0339225	0.0386083	or
Atrial fibrillation || id:ebi-a-GCST006414	IDP dMRI TBSS L1 Uncinate fasciculus L || id:ubm-a-385	Weighted mode	111	0.0599093	0.0390357	0.127721	or
Atrial fibrillation || id:ebi-a-GCST006414	IDP dMRI TBSS L1 Uncinate fasciculus R || id:ubm-a-384	Inverse variance weighted	111	0.0176954	0.0221067	0.423449	or
Atrial fibrillation || id:ebi-a-GCST006414	IDP dMRI TBSS L1 Uncinate fasciculus R || id:ubm-a-384	MR Egger	111	0.00502714	0.0445514	0.910366	or
Atrial fibrillation || id:ebi-a-GCST006414	IDP dMRI TBSS L1 Uncinate fasciculus R || id:ubm-a-384	Simple mode	111	-0.0582865	0.0750627	0.439118	or
Atrial fibrillation || id:ebi-a-GCST006414	IDP dMRI TBSS L1 Uncinate fasciculus R || id:ubm-a-384	Weighted median	111	0.0203321	0.0398405	0.609814	or
Atrial fibrillation || id:ebi-a-GCST006414	IDP dMRI TBSS L1 Uncinate fasciculus R || id:ubm-a-384	Weighted mode	111	0.00514842	0.042551	0.903916	or
Atrial fibrillation || id:ebi-a-GCST006414	IDP dMRI TBSS L2 Anterior corona radiata L || id:ubm-a-411	Inverse variance weighted	111	0.0192531	0.0251853	0.444595	or
Atrial fibrillation || id:ebi-a-GCST006414	IDP dMRI TBSS L2 Anterior corona radiata L || id:ubm-a-411	MR Egger	111	0.0088754	0.0507461	0.861484	or
Atrial fibrillation || id:ebi-a-GCST006414	IDP dMRI TBSS L2 Anterior corona radiata L || id:ubm-a-411	Simple mode	111	-0.0169999	0.078099	0.828088	or
Atrial fibrillation || id:ebi-a-GCST006414	IDP dMRI TBSS L2 Anterior corona radiata L || id:ubm-a-411	Weighted median	111	0.00991932	0.0408675	0.808223	or
Atrial fibrillation || id:ebi-a-GCST006414	IDP dMRI TBSS L2 Anterior corona radiata L || id:ubm-a-411	Weighted mode	111	-0.00751423	0.0432429	0.862367	or
Atrial fibrillation || id:ebi-a-GCST006414	IDP dMRI TBSS L2 Anterior corona radiata R || id:ubm-a-410	Inverse variance weighted	111	0.00955942	0.024877	0.700781	or
Atrial fibrillation || id:ebi-a-GCST006414	IDP dMRI TBSS L2 Anterior corona radiata R || id:ubm-a-410	MR Egger	111	0.0257242	0.0501028	0.608691	or
Atrial fibrillation || id:ebi-a-GCST006414	IDP dMRI TBSS L2 Anterior corona radiata R || id:ubm-a-410	Simple mode	111	-0.0289967	0.0811775	0.721626	or
Atrial fibrillation || id:ebi-a-GCST006414	IDP dMRI TBSS L2 Anterior corona radiata R || id:ubm-a-410	Weighted median	111	0.0234672	0.0369822	0.52572	or
Atrial fibrillation || id:ebi-a-GCST006414	IDP dMRI TBSS L2 Anterior corona radiata R || id:ubm-a-410	Weighted mode	111	0.0170838	0.0452903	0.706747	or
Atrial fibrillation || id:ebi-a-GCST006414	IDP dMRI TBSS L2 Anterior limb of internal capsule L || id:ubm-a-405	Inverse variance weighted	111	-0.000319529	0.0258102	0.990122	or
Atrial fibrillation || id:ebi-a-GCST006414	IDP dMRI TBSS L2 Anterior limb of internal capsule L || id:ubm-a-405	MR Egger	111	0.00735312	0.0520259	0.887866	or
Atrial fibrillation || id:ebi-a-GCST006414	IDP dMRI TBSS L2 Anterior limb of internal capsule L || id:ubm-a-405	Simple mode	111	-0.0271723	0.0710119	0.702722	or
Atrial fibrillation || id:ebi-a-GCST006414	IDP dMRI TBSS L2 Anterior limb of internal capsule L || id:ubm-a-405	Weighted median	111	0.00110247	0.0404335	0.978247	or
Atrial fibrillation || id:ebi-a-GCST006414	IDP dMRI TBSS L2 Anterior limb of internal capsule L || id:ubm-a-405	Weighted mode	111	-0.00399435	0.041189	0.922922	or
Atrial fibrillation || id:ebi-a-GCST006414	IDP dMRI TBSS L2 Anterior limb of internal capsule R || id:ubm-a-404	Inverse variance weighted	111	-0.00155233	0.0265965	0.953457	or
Atrial fibrillation || id:ebi-a-GCST006414	IDP dMRI TBSS L2 Anterior limb of internal capsule R || id:ubm-a-404	Inverse variance weighted	2	0.0355785	0.0512758	0.487766	steiger
Atrial fibrillation || id:ebi-a-GCST006414	IDP dMRI TBSS L2 Anterior limb of internal capsule R || id:ubm-a-404	MR Egger	111	0.0169981	0.0535587	0.751568	or
Atrial fibrillation || id:ebi-a-GCST006414	IDP dMRI TBSS L2 Anterior limb of internal capsule R || id:ubm-a-404	Simple mode	111	-0.102033	0.0784995	0.196392	or
Atrial fibrillation || id:ebi-a-GCST006414	IDP dMRI TBSS L2 Anterior limb of internal capsule R || id:ubm-a-404	Weighted median	111	-0.0172874	0.038667	0.654813	or
Atrial fibrillation || id:ebi-a-GCST006414	IDP dMRI TBSS L2 Anterior limb of internal capsule R || id:ubm-a-404	Weighted mode	111	-0.01924	0.0423596	0.650575	or
Atrial fibrillation || id:ebi-a-GCST006414	IDP dMRI TBSS L2 Body of corpus callosum || id:ubm-a-391	Inverse variance weighted	111	-0.0100094	0.0235865	0.671296	or
Atrial fibrillation || id:ebi-a-GCST006414	IDP dMRI TBSS L2 Body of corpus callosum || id:ubm-a-391	MR Egger	111	0.0242905	0.047417	0.609495	or
Atrial fibrillation || id:ebi-a-GCST006414	IDP dMRI TBSS L2 Body of corpus callosum || id:ubm-a-391	Simple mode	111	-0.00966222	0.091093	0.91572	or
Atrial fibrillation || id:ebi-a-GCST006414	IDP dMRI TBSS L2 Body of corpus callosum || id:ubm-a-391	Weighted median	111	0.0259065	0.0420734	0.538063	or
Atrial fibrillation || id:ebi-a-GCST006414	IDP dMRI TBSS L2 Body of corpus callosum || id:ubm-a-391	Weighted mode	111	-0.000840992	0.0494347	0.986458	or
Atrial fibrillation || id:ebi-a-GCST006414	IDP dMRI TBSS L2 Cerebral peduncle L || id:ubm-a-403	Inverse variance weighted	111	-0.0168755	0.0226767	0.456768	or
Atrial fibrillation || id:ebi-a-GCST006414	IDP dMRI TBSS L2 Cerebral peduncle L || id:ubm-a-403	MR Egger	111	0.0356721	0.0453237	0.432959	or
Atrial fibrillation || id:ebi-a-GCST006414	IDP dMRI TBSS L2 Cerebral peduncle L || id:ubm-a-403	Simple mode	111	-0.0788908	0.0820748	0.338557	or
Atrial fibrillation || id:ebi-a-GCST006414	IDP dMRI TBSS L2 Cerebral peduncle L || id:ubm-a-403	Weighted median	111	0.00314631	0.0367281	0.931733	or
Atrial fibrillation || id:ebi-a-GCST006414	IDP dMRI TBSS L2 Cerebral peduncle L || id:ubm-a-403	Weighted mode	111	-0.00475923	0.0429906	0.912053	or
Atrial fibrillation || id:ebi-a-GCST006414	IDP dMRI TBSS L2 Cerebral peduncle R || id:ubm-a-402	Inverse variance weighted	111	-0.00188089	0.0217603	0.931119	or
Atrial fibrillation || id:ebi-a-GCST006414	IDP dMRI TBSS L2 Cerebral peduncle R || id:ubm-a-402	MR Egger	111	0.0674762	0.0431672	0.120919	or
Atrial fibrillation || id:ebi-a-GCST006414	IDP dMRI TBSS L2 Cerebral peduncle R || id:ubm-a-402	Simple mode	111	-0.0751134	0.084345	0.375115	or
Atrial fibrillation || id:ebi-a-GCST006414	IDP dMRI TBSS L2 Cerebral peduncle R || id:ubm-a-402	Weighted median	111	0.00250516	0.0344298	0.941996	or
Atrial fibrillation || id:ebi-a-GCST006414	IDP dMRI TBSS L2 Cerebral peduncle R || id:ubm-a-402	Weighted mode	111	0.0694674	0.042547	0.105387	or
Atrial fibrillation || id:ebi-a-GCST006414	IDP dMRI TBSS L2 Cingulum cingulate gyrus L || id:ubm-a-423	Inverse variance weighted	111	-0.00319337	0.0230127	0.889636	or
Atrial fibrillation || id:ebi-a-GCST006414	IDP dMRI TBSS L2 Cingulum cingulate gyrus L || id:ubm-a-423	MR Egger	111	-0.000375265	0.0464082	0.993563	or
Atrial fibrillation || id:ebi-a-GCST006414	IDP dMRI TBSS L2 Cingulum cingulate gyrus L || id:ubm-a-423	Simple mode	111	0.00943959	0.0753606	0.900547	or
Atrial fibrillation || id:ebi-a-GCST006414	IDP dMRI TBSS L2 Cingulum cingulate gyrus L || id:ubm-a-423	Weighted median	111	-0.0229284	0.0384686	0.551156	or
Atrial fibrillation || id:ebi-a-GCST006414	IDP dMRI TBSS L2 Cingulum cingulate gyrus L || id:ubm-a-423	Weighted mode	111	-0.0187953	0.042547	0.659534	or
Atrial fibrillation || id:ebi-a-GCST006414	IDP dMRI TBSS L2 Cingulum cingulate gyrus R || id:ubm-a-422	Inverse variance weighted	111	-0.0223573	0.0232949	0.337182	or
Atrial fibrillation || id:ebi-a-GCST006414	IDP dMRI TBSS L2 Cingulum cingulate gyrus R || id:ubm-a-422	MR Egger	111	0.0147405	0.0468081	0.753429	or
Atrial fibrillation || id:ebi-a-GCST006414	IDP dMRI TBSS L2 Cingulum cingulate gyrus R || id:ubm-a-422	Simple mode	111	-0.0426496	0.0714426	0.551749	or
Atrial fibrillation || id:ebi-a-GCST006414	IDP dMRI TBSS L2 Cingulum cingulate gyrus R || id:ubm-a-422	Weighted median	111	-0.039117	0.0377373	0.299941	or
Atrial fibrillation || id:ebi-a-GCST006414	IDP dMRI TBSS L2 Cingulum cingulate gyrus R || id:ubm-a-422	Weighted mode	111	-0.0380652	0.038748	0.32807	or
Atrial fibrillation || id:ebi-a-GCST006414	IDP dMRI TBSS L2 Cingulum hippocampus L || id:ubm-a-425	Inverse variance weighted	111	-0.022001	0.0261222	0.399658	or
Atrial fibrillation || id:ebi-a-GCST006414	IDP dMRI TBSS L2 Cingulum hippocampus L || id:ubm-a-425	MR Egger	111	-0.0191568	0.0526541	0.716695	or
Atrial fibrillation || id:ebi-a-GCST006414	IDP dMRI TBSS L2 Cingulum hippocampus L || id:ubm-a-425	Simple mode	111	-0.0954083	0.0943496	0.31413	or
Atrial fibrillation || id:ebi-a-GCST006414	IDP dMRI TBSS L2 Cingulum hippocampus L || id:ubm-a-425	Weighted median	111	-0.0446169	0.041152	0.278277	or
Atrial fibrillation || id:ebi-a-GCST006414	IDP dMRI TBSS L2 Cingulum hippocampus L || id:ubm-a-425	Weighted mode	111	-0.041867	0.0486679	0.391518	or
Atrial fibrillation || id:ebi-a-GCST006414	IDP dMRI TBSS L2 Cingulum hippocampus R || id:ubm-a-424	Inverse variance weighted	111	-0.0208351	0.0269286	0.439097	or
Atrial fibrillation || id:ebi-a-GCST006414	IDP dMRI TBSS L2 Cingulum hippocampus R || id:ubm-a-424	MR Egger	111	-0.0462249	0.0542418	0.395971	or
Atrial fibrillation || id:ebi-a-GCST006414	IDP dMRI TBSS L2 Cingulum hippocampus R || id:ubm-a-424	Simple mode	111	-0.0531664	0.081979	0.517989	or
Atrial fibrillation || id:ebi-a-GCST006414	IDP dMRI TBSS L2 Cingulum hippocampus R || id:ubm-a-424	Weighted median	111	-0.0236115	0.0430967	0.58378	or
Atrial fibrillation || id:ebi-a-GCST006414	IDP dMRI TBSS L2 Cingulum hippocampus R || id:ubm-a-424	Weighted mode	111	-0.0531664	0.0498457	0.288479	or
Atrial fibrillation || id:ebi-a-GCST006414	IDP dMRI TBSS L2 Corticospinal tract L || id:ubm-a-395	Inverse variance weighted	111	-0.00390134	0.0237386	0.869459	or
Atrial fibrillation || id:ebi-a-GCST006414	IDP dMRI TBSS L2 Corticospinal tract L || id:ubm-a-395	MR Egger	111	0.0955865	0.0476306	0.0472435	or
Atrial fibrillation || id:ebi-a-GCST006414	IDP dMRI TBSS L2 Corticospinal tract L || id:ubm-a-395	Simple mode	111	-0.0191924	0.0921026	0.835317	or
Atrial fibrillation || id:ebi-a-GCST006414	IDP dMRI TBSS L2 Corticospinal tract L || id:ubm-a-395	Weighted median	111	0.0543029	0.0398978	0.173498	or
Atrial fibrillation || id:ebi-a-GCST006414	IDP dMRI TBSS L2 Corticospinal tract L || id:ubm-a-395	Weighted mode	111	0.0877647	0.0444962	0.0510724	or
Atrial fibrillation || id:ebi-a-GCST006414	IDP dMRI TBSS L2 Corticospinal tract R || id:ubm-a-394	Inverse variance weighted	111	0.0154602	0.0233832	0.508504	or
Atrial fibrillation || id:ebi-a-GCST006414	IDP dMRI TBSS L2 Corticospinal tract R || id:ubm-a-394	MR Egger	111	0.0726036	0.0469157	0.124634	or
Atrial fibrillation || id:ebi-a-GCST006414	IDP dMRI TBSS L2 Corticospinal tract R || id:ubm-a-394	Simple mode	111	-0.0405772	0.0857399	0.636966	or
Atrial fibrillation || id:ebi-a-GCST006414	IDP dMRI TBSS L2 Corticospinal tract R || id:ubm-a-394	Weighted median	111	0.0747509	0.039067	0.0556961	or
Atrial fibrillation || id:ebi-a-GCST006414	IDP dMRI TBSS L2 Corticospinal tract R || id:ubm-a-394	Weighted mode	111	0.0594942	0.0454919	0.193668	or
Atrial fibrillation || id:ebi-a-GCST006414	IDP dMRI TBSS L2 External capsule L || id:ubm-a-421	Inverse variance weighted	111	0.0225121	0.0222284	0.311175	or
Atrial fibrillation || id:ebi-a-GCST006414	IDP dMRI TBSS L2 External capsule L || id:ubm-a-421	MR Egger	111	0.0299841	0.0447756	0.504495	or
Atrial fibrillation || id:ebi-a-GCST006414	IDP dMRI TBSS L2 External capsule L || id:ubm-a-421	Simple mode	111	-0.0821231	0.0832086	0.32583	or
Atrial fibrillation || id:ebi-a-GCST006414	IDP dMRI TBSS L2 External capsule L || id:ubm-a-421	Weighted median	111	0.0300725	0.0342253	0.379584	or
Atrial fibrillation || id:ebi-a-GCST006414	IDP dMRI TBSS L2 External capsule L || id:ubm-a-421	Weighted mode	111	0.0526354	0.0461195	0.256231	or
Atrial fibrillation || id:ebi-a-GCST006414	IDP dMRI TBSS L2 External capsule R || id:ubm-a-420	Inverse variance weighted	111	0.0504407	0.0228064	0.026988	or
Atrial fibrillation || id:ebi-a-GCST006414	IDP dMRI TBSS L2 External capsule R || id:ubm-a-420	MR Egger	111	0.0619409	0.0459319	0.18028	or
Atrial fibrillation || id:ebi-a-GCST006414	IDP dMRI TBSS L2 External capsule R || id:ubm-a-420	Simple mode	111	0.0518381	0.0781852	0.508707	or
Atrial fibrillation || id:ebi-a-GCST006414	IDP dMRI TBSS L2 External capsule R || id:ubm-a-420	Weighted median	111	0.0561083	0.033778	0.0966956	or
Atrial fibrillation || id:ebi-a-GCST006414	IDP dMRI TBSS L2 External capsule R || id:ubm-a-420	Weighted mode	111	0.068109	0.0459768	0.141365	or
Atrial fibrillation || id:ebi-a-GCST006414	IDP dMRI TBSS L2 Fornix cres+Stria terminalis L || id:ubm-a-427	Inverse variance weighted	111	0.00811807	0.020716	0.69515	or
Atrial fibrillation || id:ebi-a-GCST006414	IDP dMRI TBSS L2 Fornix cres+Stria terminalis L || id:ubm-a-427	MR Egger	111	0.0170988	0.041555	0.681533	or
Atrial fibrillation || id:ebi-a-GCST006414	IDP dMRI TBSS L2 Fornix cres+Stria terminalis L || id:ubm-a-427	Simple mode	111	0.00324285	0.0677469	0.961909	or
Atrial fibrillation || id:ebi-a-GCST006414	IDP dMRI TBSS L2 Fornix cres+Stria terminalis L || id:ubm-a-427	Weighted median	111	0.0161461	0.0364806	0.65806	or
Atrial fibrillation || id:ebi-a-GCST006414	IDP dMRI TBSS L2 Fornix cres+Stria terminalis L || id:ubm-a-427	Weighted mode	111	0.0132384	0.0374745	0.724567	or
Atrial fibrillation || id:ebi-a-GCST006414	IDP dMRI TBSS L2 Fornix cres+Stria terminalis R || id:ubm-a-426	Inverse variance weighted	111	0.0167079	0.0204201	0.413238	or
Atrial fibrillation || id:ebi-a-GCST006414	IDP dMRI TBSS L2 Fornix cres+Stria terminalis R || id:ubm-a-426	Inverse variance weighted	2	0.0197015	0.0457875	0.666992	steiger
Atrial fibrillation || id:ebi-a-GCST006414	IDP dMRI TBSS L2 Fornix cres+Stria terminalis R || id:ubm-a-426	MR Egger	111	0.0634952	0.0409754	0.124138	or
Atrial fibrillation || id:ebi-a-GCST006414	IDP dMRI TBSS L2 Fornix cres+Stria terminalis R || id:ubm-a-426	Simple mode	111	0.0217117	0.0722095	0.764229	or
Atrial fibrillation || id:ebi-a-GCST006414	IDP dMRI TBSS L2 Fornix cres+Stria terminalis R || id:ubm-a-426	Weighted median	111	0.0226664	0.0359604	0.528488	or
Atrial fibrillation || id:ebi-a-GCST006414	IDP dMRI TBSS L2 Fornix cres+Stria terminalis R || id:ubm-a-426	Weighted mode	111	0.0260354	0.0379051	0.493618	or
Atrial fibrillation || id:ebi-a-GCST006414	IDP dMRI TBSS L2 Fornix || id:ubm-a-393	Inverse variance weighted	111	0.0167994	0.0218526	0.442035	or
Atrial fibrillation || id:ebi-a-GCST006414	IDP dMRI TBSS L2 Fornix || id:ubm-a-393	Inverse variance weighted	2	-0.0436098	0.0454031	0.336802	steiger
Atrial fibrillation || id:ebi-a-GCST006414	IDP dMRI TBSS L2 Fornix || id:ubm-a-393	MR Egger	111	-0.0210858	0.0438813	0.631822	or
Atrial fibrillation || id:ebi-a-GCST006414	IDP dMRI TBSS L2 Fornix || id:ubm-a-393	Simple mode	111	0.0827371	0.0749009	0.271734	or
Atrial fibrillation || id:ebi-a-GCST006414	IDP dMRI TBSS L2 Fornix || id:ubm-a-393	Weighted median	111	-0.0233432	0.0340313	0.492755	or
Atrial fibrillation || id:ebi-a-GCST006414	IDP dMRI TBSS L2 Fornix || id:ubm-a-393	Weighted mode	111	-0.0372393	0.0366102	0.311298	or
Atrial fibrillation || id:ebi-a-GCST006414	IDP dMRI TBSS L2 Genu of corpus callosum || id:ubm-a-390	Inverse variance weighted	111	-0.00292771	0.025446	0.908401	or
Atrial fibrillation || id:ebi-a-GCST006414	IDP dMRI TBSS L2 Genu of corpus callosum || id:ubm-a-390	MR Egger	111	0.00227098	0.0512947	0.964768	or
Atrial fibrillation || id:ebi-a-GCST006414	IDP dMRI TBSS L2 Genu of corpus callosum || id:ubm-a-390	Simple mode	111	0.0884692	0.0829016	0.288236	or
Atrial fibrillation || id:ebi-a-GCST006414	IDP dMRI TBSS L2 Genu of corpus callosum || id:ubm-a-390	Weighted median	111	0.0238353	0.0395262	0.546492	or
Atrial fibrillation || id:ebi-a-GCST006414	IDP dMRI TBSS L2 Genu of corpus callosum || id:ubm-a-390	Weighted mode	111	0.0192555	0.0443343	0.664904	or
Atrial fibrillation || id:ebi-a-GCST006414	IDP dMRI TBSS L2 Inferior cerebellar peduncle L || id:ubm-a-399	Inverse variance weighted	111	-0.0227894	0.0229017	0.31969	or
Atrial fibrillation || id:ebi-a-GCST006414	IDP dMRI TBSS L2 Inferior cerebellar peduncle L || id:ubm-a-399	MR Egger	111	-0.000626527	0.0459741	0.989152	or
Atrial fibrillation || id:ebi-a-GCST006414	IDP dMRI TBSS L2 Inferior cerebellar peduncle L || id:ubm-a-399	Simple mode	111	-0.0198103	0.0863025	0.818872	or
Atrial fibrillation || id:ebi-a-GCST006414	IDP dMRI TBSS L2 Inferior cerebellar peduncle L || id:ubm-a-399	Weighted median	111	0.0113193	0.0403669	0.779162	or
Atrial fibrillation || id:ebi-a-GCST006414	IDP dMRI TBSS L2 Inferior cerebellar peduncle L || id:ubm-a-399	Weighted mode	111	0.0053727	0.0456164	0.906457	or
Atrial fibrillation || id:ebi-a-GCST006414	IDP dMRI TBSS L2 Inferior cerebellar peduncle R || id:ubm-a-398	Inverse variance weighted	111	-0.00568121	0.0251893	0.821559	or
Atrial fibrillation || id:ebi-a-GCST006414	IDP dMRI TBSS L2 Inferior cerebellar peduncle R || id:ubm-a-398	MR Egger	111	0.0642575	0.0501876	0.203142	or
Atrial fibrillation || id:ebi-a-GCST006414	IDP dMRI TBSS L2 Inferior cerebellar peduncle R || id:ubm-a-398	Simple mode	111	-0.0457953	0.080008	0.56823	or
Atrial fibrillation || id:ebi-a-GCST006414	IDP dMRI TBSS L2 Inferior cerebellar peduncle R || id:ubm-a-398	Weighted median	111	0.0279208	0.0394631	0.479245	or
Atrial fibrillation || id:ebi-a-GCST006414	IDP dMRI TBSS L2 Inferior cerebellar peduncle R || id:ubm-a-398	Weighted mode	111	0.0280584	0.0465478	0.547892	or
Atrial fibrillation || id:ebi-a-GCST006414	IDP dMRI TBSS L2 Medial lemniscus L || id:ubm-a-397	Inverse variance weighted	111	-0.0101235	0.0233938	0.665202	or
Atrial fibrillation || id:ebi-a-GCST006414	IDP dMRI TBSS L2 Medial lemniscus L || id:ubm-a-397	MR Egger	111	0.0279267	0.0469945	0.553574	or
Atrial fibrillation || id:ebi-a-GCST006414	IDP dMRI TBSS L2 Medial lemniscus L || id:ubm-a-397	Simple mode	111	-0.0136213	0.0835667	0.870818	or
Atrial fibrillation || id:ebi-a-GCST006414	IDP dMRI TBSS L2 Medial lemniscus L || id:ubm-a-397	Weighted median	111	0.0289302	0.0407095	0.477301	or
Atrial fibrillation || id:ebi-a-GCST006414	IDP dMRI TBSS L2 Medial lemniscus L || id:ubm-a-397	Weighted mode	111	-0.00149015	0.0474289	0.974993	or
Atrial fibrillation || id:ebi-a-GCST006414	IDP dMRI TBSS L2 Medial lemniscus R || id:ubm-a-396	Inverse variance weighted	111	-0.00064489	0.0234584	0.978068	or
Atrial fibrillation || id:ebi-a-GCST006414	IDP dMRI TBSS L2 Medial lemniscus R || id:ubm-a-396	MR Egger	111	0.0548242	0.04689	0.244869	or
Atrial fibrillation || id:ebi-a-GCST006414	IDP dMRI TBSS L2 Medial lemniscus R || id:ubm-a-396	Simple mode	111	0.0208708	0.0810528	0.797276	or
Atrial fibrillation || id:ebi-a-GCST006414	IDP dMRI TBSS L2 Medial lemniscus R || id:ubm-a-396	Weighted median	111	0.0165545	0.0426406	0.697843	or
Atrial fibrillation || id:ebi-a-GCST006414	IDP dMRI TBSS L2 Medial lemniscus R || id:ubm-a-396	Weighted mode	111	0.0336098	0.044276	0.449418	or
Atrial fibrillation || id:ebi-a-GCST006414	IDP dMRI TBSS L2 Middle cerebellar peduncle || id:ubm-a-388	Inverse variance weighted	111	0.0215026	0.0234513	0.359194	or
Atrial fibrillation || id:ebi-a-GCST006414	IDP dMRI TBSS L2 Middle cerebellar peduncle || id:ubm-a-388	MR Egger	111	0.065114	0.0470462	0.169173	or
Atrial fibrillation || id:ebi-a-GCST006414	IDP dMRI TBSS L2 Middle cerebellar peduncle || id:ubm-a-388	Simple mode	111	-0.0106725	0.0772246	0.890334	or
Atrial fibrillation || id:ebi-a-GCST006414	IDP dMRI TBSS L2 Middle cerebellar peduncle || id:ubm-a-388	Weighted median	111	0.044077	0.0363173	0.224876	or
Atrial fibrillation || id:ebi-a-GCST006414	IDP dMRI TBSS L2 Middle cerebellar peduncle || id:ubm-a-388	Weighted mode	111	0.0573065	0.0460489	0.215972	or
Atrial fibrillation || id:ebi-a-GCST006414	IDP dMRI TBSS L2 Pontine crossing tract || id:ubm-a-389	Inverse variance weighted	111	0.0132089	0.023134	0.568019	or
Atrial fibrillation || id:ebi-a-GCST006414	IDP dMRI TBSS L2 Pontine crossing tract || id:ubm-a-389	MR Egger	111	0.0267653	0.0464104	0.565324	or
Atrial fibrillation || id:ebi-a-GCST006414	IDP dMRI TBSS L2 Pontine crossing tract || id:ubm-a-389	Simple mode	111	0.0159027	0.0758013	0.834216	or
Atrial fibrillation || id:ebi-a-GCST006414	IDP dMRI TBSS L2 Pontine crossing tract || id:ubm-a-389	Weighted median	111	0.0225218	0.0392291	0.565893	or
Atrial fibrillation || id:ebi-a-GCST006414	IDP dMRI TBSS L2 Pontine crossing tract || id:ubm-a-389	Weighted mode	111	0.0159027	0.0430143	0.712312	or
Atrial fibrillation || id:ebi-a-GCST006414	IDP dMRI TBSS L2 Posterior corona radiata L || id:ubm-a-415	Inverse variance weighted	111	0.0250481	0.0260557	0.336387	or
Atrial fibrillation || id:ebi-a-GCST006414	IDP dMRI TBSS L2 Posterior corona radiata L || id:ubm-a-415	Inverse variance weighted	2	0.0461651	0.0514255	0.369341	steiger
Atrial fibrillation || id:ebi-a-GCST006414	IDP dMRI TBSS L2 Posterior corona radiata L || id:ubm-a-415	MR Egger	111	0.0121958	0.0524892	0.816703	or
Atrial fibrillation || id:ebi-a-GCST006414	IDP dMRI TBSS L2 Posterior corona radiata L || id:ubm-a-415	Simple mode	111	-0.0812435	0.0734164	0.270876	or
Atrial fibrillation || id:ebi-a-GCST006414	IDP dMRI TBSS L2 Posterior corona radiata L || id:ubm-a-415	Weighted median	111	0.0224122	0.0398677	0.574003	or
Atrial fibrillation || id:ebi-a-GCST006414	IDP dMRI TBSS L2 Posterior corona radiata L || id:ubm-a-415	Weighted mode	111	0.00510181	0.0392879	0.896917	or
Atrial fibrillation || id:ebi-a-GCST006414	IDP dMRI TBSS L2 Posterior corona radiata R || id:ubm-a-414	Inverse variance weighted	111	0.0286115	0.0267712	0.285186	or
Atrial fibrillation || id:ebi-a-GCST006414	IDP dMRI TBSS L2 Posterior corona radiata R || id:ubm-a-414	MR Egger	111	0.03448	0.0539867	0.524374	or
Atrial fibrillation || id:ebi-a-GCST006414	IDP dMRI TBSS L2 Posterior corona radiata R || id:ubm-a-414	Simple mode	111	-0.0208793	0.0831441	0.802188	or
Atrial fibrillation || id:ebi-a-GCST006414	IDP dMRI TBSS L2 Posterior corona radiata R || id:ubm-a-414	Weighted median	111	0.0541867	0.0382026	0.156073	or
Atrial fibrillation || id:ebi-a-GCST006414	IDP dMRI TBSS L2 Posterior corona radiata R || id:ubm-a-414	Weighted mode	111	0.0366278	0.0466246	0.433796	or
Atrial fibrillation || id:ebi-a-GCST006414	IDP dMRI TBSS L2 Posterior limb of internal capsule L || id:ubm-a-407	Inverse variance weighted	111	-0.0115507	0.0253926	0.649191	or
Atrial fibrillation || id:ebi-a-GCST006414	IDP dMRI TBSS L2 Posterior limb of internal capsule L || id:ubm-a-407	MR Egger	111	0.0355739	0.0508972	0.48608	or
Atrial fibrillation || id:ebi-a-GCST006414	IDP dMRI TBSS L2 Posterior limb of internal capsule L || id:ubm-a-407	Simple mode	111	-0.0755673	0.0873529	0.388877	or
Atrial fibrillation || id:ebi-a-GCST006414	IDP dMRI TBSS L2 Posterior limb of internal capsule L || id:ubm-a-407	Weighted median	111	-0.00940842	0.0383919	0.806408	or
Atrial fibrillation || id:ebi-a-GCST006414	IDP dMRI TBSS L2 Posterior limb of internal capsule L || id:ubm-a-407	Weighted mode	111	0.0329849	0.0441124	0.456209	or
Atrial fibrillation || id:ebi-a-GCST006414	IDP dMRI TBSS L2 Posterior limb of internal capsule R || id:ubm-a-406	Inverse variance weighted	111	0.0102183	0.0258387	0.692498	or
Atrial fibrillation || id:ebi-a-GCST006414	IDP dMRI TBSS L2 Posterior limb of internal capsule R || id:ubm-a-406	MR Egger	111	0.0561776	0.0518444	0.280941	or
Atrial fibrillation || id:ebi-a-GCST006414	IDP dMRI TBSS L2 Posterior limb of internal capsule R || id:ubm-a-406	Simple mode	111	0.0471719	0.0855897	0.582655	or
Atrial fibrillation || id:ebi-a-GCST006414	IDP dMRI TBSS L2 Posterior limb of internal capsule R || id:ubm-a-406	Weighted median	111	0.0566062	0.0422041	0.17984	or
Atrial fibrillation || id:ebi-a-GCST006414	IDP dMRI TBSS L2 Posterior limb of internal capsule R || id:ubm-a-406	Weighted mode	111	0.0730106	0.0426857	0.0900068	or
Atrial fibrillation || id:ebi-a-GCST006414	IDP dMRI TBSS L2 Posterior thalamic radiation L || id:ubm-a-417	Inverse variance weighted	111	0.0259946	0.0255228	0.308448	or
Atrial fibrillation || id:ebi-a-GCST006414	IDP dMRI TBSS L2 Posterior thalamic radiation L || id:ubm-a-417	MR Egger	111	0.0558667	0.0513359	0.278882	or
Atrial fibrillation || id:ebi-a-GCST006414	IDP dMRI TBSS L2 Posterior thalamic radiation L || id:ubm-a-417	Simple mode	111	-0.0141605	0.0697699	0.839542	or
Atrial fibrillation || id:ebi-a-GCST006414	IDP dMRI TBSS L2 Posterior thalamic radiation L || id:ubm-a-417	Weighted median	111	0.0400581	0.0376003	0.28671	or
Atrial fibrillation || id:ebi-a-GCST006414	IDP dMRI TBSS L2 Posterior thalamic radiation L || id:ubm-a-417	Weighted mode	111	0.0240471	0.0403521	0.552446	or
Atrial fibrillation || id:ebi-a-GCST006414	IDP dMRI TBSS L2 Posterior thalamic radiation R || id:ubm-a-416	Inverse variance weighted	111	0.0322311	0.0238598	0.176742	or
Atrial fibrillation || id:ebi-a-GCST006414	IDP dMRI TBSS L2 Posterior thalamic radiation R || id:ubm-a-416	MR Egger	111	0.0444464	0.0480884	0.357391	or
Atrial fibrillation || id:ebi-a-GCST006414	IDP dMRI TBSS L2 Posterior thalamic radiation R || id:ubm-a-416	Simple mode	111	-0.0303452	0.0687998	0.660032	or
Atrial fibrillation || id:ebi-a-GCST006414	IDP dMRI TBSS L2 Posterior thalamic radiation R || id:ubm-a-416	Weighted median	111	0.0341126	0.0381728	0.371516	or
Atrial fibrillation || id:ebi-a-GCST006414	IDP dMRI TBSS L2 Posterior thalamic radiation R || id:ubm-a-416	Weighted mode	111	0.022286	0.03853	0.564172	or
Atrial fibrillation || id:ebi-a-GCST006414	IDP dMRI TBSS L2 Retrolenticular part of internal capsule L || id:ubm-a-409	Inverse variance weighted	111	0.0209786	0.0258186	0.416484	or
Atrial fibrillation || id:ebi-a-GCST006414	IDP dMRI TBSS L2 Retrolenticular part of internal capsule L || id:ubm-a-409	MR Egger	111	0.0094944	0.0520131	0.855499	or
Atrial fibrillation || id:ebi-a-GCST006414	IDP dMRI TBSS L2 Retrolenticular part of internal capsule L || id:ubm-a-409	Simple mode	111	-0.0416123	0.0844415	0.62314	or
Atrial fibrillation || id:ebi-a-GCST006414	IDP dMRI TBSS L2 Retrolenticular part of internal capsule L || id:ubm-a-409	Weighted median	111	0.00658021	0.0418298	0.875001	or
Atrial fibrillation || id:ebi-a-GCST006414	IDP dMRI TBSS L2 Retrolenticular part of internal capsule L || id:ubm-a-409	Weighted mode	111	0.0119463	0.0455642	0.793669	or
Atrial fibrillation || id:ebi-a-GCST006414	IDP dMRI TBSS L2 Retrolenticular part of internal capsule R || id:ubm-a-408	Inverse variance weighted	111	0.0420163	0.0255317	0.0998354	or
Atrial fibrillation || id:ebi-a-GCST006414	IDP dMRI TBSS L2 Retrolenticular part of internal capsule R || id:ubm-a-408	MR Egger	111	0.0868494	0.0512257	0.0928492	or
Atrial fibrillation || id:ebi-a-GCST006414	IDP dMRI TBSS L2 Retrolenticular part of internal capsule R || id:ubm-a-408	Simple mode	111	0.136531	0.0824865	0.100736	or
Atrial fibrillation || id:ebi-a-GCST006414	IDP dMRI TBSS L2 Retrolenticular part of internal capsule R || id:ubm-a-408	Weighted median	111	0.0755978	0.0397856	0.0574164	or
Atrial fibrillation || id:ebi-a-GCST006414	IDP dMRI TBSS L2 Retrolenticular part of internal capsule R || id:ubm-a-408	Weighted mode	111	0.0783843	0.0427768	0.069597	or
Atrial fibrillation || id:ebi-a-GCST006414	IDP dMRI TBSS L2 Sagittal stratum L || id:ubm-a-419	Inverse variance weighted	111	0.0219083	0.0231759	0.344504	or
Atrial fibrillation || id:ebi-a-GCST006414	IDP dMRI TBSS L2 Sagittal stratum L || id:ubm-a-419	MR Egger	111	0.0435207	0.0465176	0.35156	or
Atrial fibrillation || id:ebi-a-GCST006414	IDP dMRI TBSS L2 Sagittal stratum L || id:ubm-a-419	Simple mode	111	-0.0500526	0.0828239	0.546872	or
Atrial fibrillation || id:ebi-a-GCST006414	IDP dMRI TBSS L2 Sagittal stratum L || id:ubm-a-419	Weighted median	111	0.0394812	0.0397458	0.320543	or
Atrial fibrillation || id:ebi-a-GCST006414	IDP dMRI TBSS L2 Sagittal stratum L || id:ubm-a-419	Weighted mode	111	0.0115241	0.0444058	0.79572	or
Atrial fibrillation || id:ebi-a-GCST006414	IDP dMRI TBSS L2 Sagittal stratum R || id:ubm-a-418	Inverse variance weighted	111	0.0183542	0.0234398	0.433605	or
Atrial fibrillation || id:ebi-a-GCST006414	IDP dMRI TBSS L2 Sagittal stratum R || id:ubm-a-418	MR Egger	111	0.0786117	0.046785	0.0957674	or
Atrial fibrillation || id:ebi-a-GCST006414	IDP dMRI TBSS L2 Sagittal stratum R || id:ubm-a-418	Simple mode	111	-0.0500312	0.0771805	0.518183	or
Atrial fibrillation || id:ebi-a-GCST006414	IDP dMRI TBSS L2 Sagittal stratum R || id:ubm-a-418	Weighted median	111	0.037781	0.0359393	0.293147	or
Atrial fibrillation || id:ebi-a-GCST006414	IDP dMRI TBSS L2 Sagittal stratum R || id:ubm-a-418	Weighted mode	111	0.0460578	0.0498931	0.35796	or
Atrial fibrillation || id:ebi-a-GCST006414	IDP dMRI TBSS L2 Splenium of corpus callosum || id:ubm-a-392	Inverse variance weighted	111	-0.00203516	0.026495	0.938772	or
Atrial fibrillation || id:ebi-a-GCST006414	IDP dMRI TBSS L2 Splenium of corpus callosum || id:ubm-a-392	MR Egger	111	0.0230828	0.0533511	0.666117	or
Atrial fibrillation || id:ebi-a-GCST006414	IDP dMRI TBSS L2 Splenium of corpus callosum || id:ubm-a-392	Simple mode	111	-0.0154324	0.0757347	0.838911	or
Atrial fibrillation || id:ebi-a-GCST006414	IDP dMRI TBSS L2 Splenium of corpus callosum || id:ubm-a-392	Weighted median	111	-0.00863193	0.042505	0.839072	or
Atrial fibrillation || id:ebi-a-GCST006414	IDP dMRI TBSS L2 Splenium of corpus callosum || id:ubm-a-392	Weighted mode	111	-0.00460929	0.0446768	0.918016	or
Atrial fibrillation || id:ebi-a-GCST006414	IDP dMRI TBSS L2 Superior cerebellar peduncle L || id:ubm-a-401	Inverse variance weighted	111	0.0010815	0.0267644	0.967768	or
Atrial fibrillation || id:ebi-a-GCST006414	IDP dMRI TBSS L2 Superior cerebellar peduncle L || id:ubm-a-401	MR Egger	111	0.0426066	0.0537585	0.429759	or
Atrial fibrillation || id:ebi-a-GCST006414	IDP dMRI TBSS L2 Superior cerebellar peduncle L || id:ubm-a-401	Simple mode	111	-0.0390002	0.10109	0.700394	or
Atrial fibrillation || id:ebi-a-GCST006414	IDP dMRI TBSS L2 Superior cerebellar peduncle L || id:ubm-a-401	Weighted median	111	0.0344744	0.0413248	0.404151	or
Atrial fibrillation || id:ebi-a-GCST006414	IDP dMRI TBSS L2 Superior cerebellar peduncle L || id:ubm-a-401	Weighted mode	111	-0.00846863	0.0503291	0.866684	or
Atrial fibrillation || id:ebi-a-GCST006414	IDP dMRI TBSS L2 Superior cerebellar peduncle R || id:ubm-a-400	Inverse variance weighted	111	0.0114008	0.0261916	0.663356	or
Atrial fibrillation || id:ebi-a-GCST006414	IDP dMRI TBSS L2 Superior cerebellar peduncle R || id:ubm-a-400	MR Egger	111	0.069805	0.0524041	0.185622	or
Atrial fibrillation || id:ebi-a-GCST006414	IDP dMRI TBSS L2 Superior cerebellar peduncle R || id:ubm-a-400	Simple mode	111	0.0391107	0.0970964	0.687875	or
Atrial fibrillation || id:ebi-a-GCST006414	IDP dMRI TBSS L2 Superior cerebellar peduncle R || id:ubm-a-400	Weighted median	111	0.0227718	0.0419145	0.586929	or
Atrial fibrillation || id:ebi-a-GCST006414	IDP dMRI TBSS L2 Superior cerebellar peduncle R || id:ubm-a-400	Weighted mode	111	0.00718345	0.0507715	0.887745	or
Atrial fibrillation || id:ebi-a-GCST006414	IDP dMRI TBSS L2 Superior corona radiata L || id:ubm-a-413	Inverse variance weighted	111	0.022662	0.0267331	0.396599	or
Atrial fibrillation || id:ebi-a-GCST006414	IDP dMRI TBSS L2 Superior corona radiata L || id:ubm-a-413	Inverse variance weighted	2	0.044762	0.0504218	0.374675	steiger
Atrial fibrillation || id:ebi-a-GCST006414	IDP dMRI TBSS L2 Superior corona radiata L || id:ubm-a-413	MR Egger	111	0.00843239	0.0538826	0.875932	or
Atrial fibrillation || id:ebi-a-GCST006414	IDP dMRI TBSS L2 Superior corona radiata L || id:ubm-a-413	Simple mode	111	-0.0476412	0.0792718	0.549086	or
Atrial fibrillation || id:ebi-a-GCST006414	IDP dMRI TBSS L2 Superior corona radiata L || id:ubm-a-413	Weighted median	111	0.0295596	0.0371227	0.425876	or
Atrial fibrillation || id:ebi-a-GCST006414	IDP dMRI TBSS L2 Superior corona radiata L || id:ubm-a-413	Weighted mode	111	0.00870183	0.0456414	0.849146	or
Atrial fibrillation || id:ebi-a-GCST006414	IDP dMRI TBSS L2 Superior corona radiata R || id:ubm-a-412	Inverse variance weighted	111	0.000514652	0.0254637	0.983875	or
Atrial fibrillation || id:ebi-a-GCST006414	IDP dMRI TBSS L2 Superior corona radiata R || id:ubm-a-412	MR Egger	111	0.00250635	0.0513249	0.961142	or
Atrial fibrillation || id:ebi-a-GCST006414	IDP dMRI TBSS L2 Superior corona radiata R || id:ubm-a-412	Simple mode	111	0.00118228	0.0773304	0.98783	or
Atrial fibrillation || id:ebi-a-GCST006414	IDP dMRI TBSS L2 Superior corona radiata R || id:ubm-a-412	Weighted median	111	0.0226686	0.0404621	0.575313	or
Atrial fibrillation || id:ebi-a-GCST006414	IDP dMRI TBSS L2 Superior corona radiata R || id:ubm-a-412	Weighted mode	111	0.0108657	0.0458888	0.813266	or
Atrial fibrillation || id:ebi-a-GCST006414	IDP dMRI TBSS L2 Superior fronto-occipital fasciculus L || id:ubm-a-431	Inverse variance weighted	111	0.024577	0.0219687	0.263255	or
Atrial fibrillation || id:ebi-a-GCST006414	IDP dMRI TBSS L2 Superior fronto-occipital fasciculus L || id:ubm-a-431	MR Egger	111	-0.00518682	0.0441636	0.906723	or
Atrial fibrillation || id:ebi-a-GCST006414	IDP dMRI TBSS L2 Superior fronto-occipital fasciculus L || id:ubm-a-431	Simple mode	111	0.0584769	0.0760973	0.443867	or
Atrial fibrillation || id:ebi-a-GCST006414	IDP dMRI TBSS L2 Superior fronto-occipital fasciculus L || id:ubm-a-431	Weighted median	111	0.0253476	0.035221	0.471725	or
Atrial fibrillation || id:ebi-a-GCST006414	IDP dMRI TBSS L2 Superior fronto-occipital fasciculus L || id:ubm-a-431	Weighted mode	111	-0.0734819	0.0479791	0.128507	or
Atrial fibrillation || id:ebi-a-GCST006414	IDP dMRI TBSS L2 Superior fronto-occipital fasciculus R || id:ubm-a-430	Inverse variance weighted	111	0.0355165	0.0214169	0.0972483	or
Atrial fibrillation || id:ebi-a-GCST006414	IDP dMRI TBSS L2 Superior fronto-occipital fasciculus R || id:ubm-a-430	MR Egger	111	0.00740362	0.043054	0.863787	or
Atrial fibrillation || id:ebi-a-GCST006414	IDP dMRI TBSS L2 Superior fronto-occipital fasciculus R || id:ubm-a-430	Simple mode	111	0.0966163	0.0713958	0.178751	or
Atrial fibrillation || id:ebi-a-GCST006414	IDP dMRI TBSS L2 Superior fronto-occipital fasciculus R || id:ubm-a-430	Weighted median	111	0.0139829	0.0357043	0.695331	or
Atrial fibrillation || id:ebi-a-GCST006414	IDP dMRI TBSS L2 Superior fronto-occipital fasciculus R || id:ubm-a-430	Weighted mode	111	0.0352456	0.0389386	0.36736	or
Atrial fibrillation || id:ebi-a-GCST006414	IDP dMRI TBSS L2 Superior longitudinal fasciculus L || id:ubm-a-429	Inverse variance weighted	111	0.00307297	0.0249865	0.902119	or
Atrial fibrillation || id:ebi-a-GCST006414	IDP dMRI TBSS L2 Superior longitudinal fasciculus L || id:ubm-a-429	MR Egger	111	-0.00296061	0.0503695	0.953237	or
Atrial fibrillation || id:ebi-a-GCST006414	IDP dMRI TBSS L2 Superior longitudinal fasciculus L || id:ubm-a-429	Simple mode	111	-0.0106212	0.0913322	0.907633	or
Atrial fibrillation || id:ebi-a-GCST006414	IDP dMRI TBSS L2 Superior longitudinal fasciculus L || id:ubm-a-429	Weighted median	111	-0.0135554	0.0417123	0.745201	or
Atrial fibrillation || id:ebi-a-GCST006414	IDP dMRI TBSS L2 Superior longitudinal fasciculus L || id:ubm-a-429	Weighted mode	111	-0.00500366	0.0481139	0.917362	or
Atrial fibrillation || id:ebi-a-GCST006414	IDP dMRI TBSS L2 Superior longitudinal fasciculus R || id:ubm-a-428	Inverse variance weighted	111	0.00393919	0.02424	0.870906	or
Atrial fibrillation || id:ebi-a-GCST006414	IDP dMRI TBSS L2 Superior longitudinal fasciculus R || id:ubm-a-428	MR Egger	111	0.0410924	0.048696	0.400598	or
Atrial fibrillation || id:ebi-a-GCST006414	IDP dMRI TBSS L2 Superior longitudinal fasciculus R || id:ubm-a-428	Simple mode	111	-0.0433984	0.0845331	0.608708	or
Atrial fibrillation || id:ebi-a-GCST006414	IDP dMRI TBSS L2 Superior longitudinal fasciculus R || id:ubm-a-428	Weighted median	111	0.0237959	0.041657	0.567841	or
Atrial fibrillation || id:ebi-a-GCST006414	IDP dMRI TBSS L2 Superior longitudinal fasciculus R || id:ubm-a-428	Weighted mode	111	0.0122893	0.0430781	0.775967	or
Atrial fibrillation || id:ebi-a-GCST006414	IDP dMRI TBSS L2 Tapetum L || id:ubm-a-435	Inverse variance weighted	111	0.0235182	0.0257423	0.360925	or
Atrial fibrillation || id:ebi-a-GCST006414	IDP dMRI TBSS L2 Tapetum L || id:ubm-a-435	MR Egger	111	0.007307	0.0518523	0.888194	or
Atrial fibrillation || id:ebi-a-GCST006414	IDP dMRI TBSS L2 Tapetum L || id:ubm-a-435	Simple mode	111	-0.0658131	0.09191	0.475472	or
Atrial fibrillation || id:ebi-a-GCST006414	IDP dMRI TBSS L2 Tapetum L || id:ubm-a-435	Weighted median	111	0.0448367	0.0393487	0.254507	or
Atrial fibrillation || id:ebi-a-GCST006414	IDP dMRI TBSS L2 Tapetum L || id:ubm-a-435	Weighted mode	111	0.0198593	0.0460079	0.66684	or
Atrial fibrillation || id:ebi-a-GCST006414	IDP dMRI TBSS L2 Tapetum R || id:ubm-a-434	Inverse variance weighted	111	0.0135014	0.0257799	0.600475	or
Atrial fibrillation || id:ebi-a-GCST006414	IDP dMRI TBSS L2 Tapetum R || id:ubm-a-434	MR Egger	111	-0.0209942	0.0518517	0.686353	or
Atrial fibrillation || id:ebi-a-GCST006414	IDP dMRI TBSS L2 Tapetum R || id:ubm-a-434	Simple mode	111	-0.0171561	0.083161	0.836938	or
Atrial fibrillation || id:ebi-a-GCST006414	IDP dMRI TBSS L2 Tapetum R || id:ubm-a-434	Weighted median	111	0.000318802	0.0412394	0.993832	or
Atrial fibrillation || id:ebi-a-GCST006414	IDP dMRI TBSS L2 Tapetum R || id:ubm-a-434	Weighted mode	111	-0.005771	0.0421707	0.891401	or
Atrial fibrillation || id:ebi-a-GCST006414	IDP dMRI TBSS L2 Uncinate fasciculus L || id:ubm-a-433	Inverse variance weighted	111	0.0129781	0.0218496	0.552528	or
Atrial fibrillation || id:ebi-a-GCST006414	IDP dMRI TBSS L2 Uncinate fasciculus L || id:ubm-a-433	MR Egger	111	-0.0116822	0.0439772	0.791016	or
Atrial fibrillation || id:ebi-a-GCST006414	IDP dMRI TBSS L2 Uncinate fasciculus L || id:ubm-a-433	Simple mode	111	0.0372473	0.0746062	0.618599	or
Atrial fibrillation || id:ebi-a-GCST006414	IDP dMRI TBSS L2 Uncinate fasciculus L || id:ubm-a-433	Weighted median	111	-0.017396	0.0368157	0.636559	or
Atrial fibrillation || id:ebi-a-GCST006414	IDP dMRI TBSS L2 Uncinate fasciculus L || id:ubm-a-433	Weighted mode	111	-0.0141415	0.0422238	0.738325	or
Atrial fibrillation || id:ebi-a-GCST006414	IDP dMRI TBSS L2 Uncinate fasciculus R || id:ubm-a-432	Inverse variance weighted	111	0.00105341	0.0228418	0.963216	or
Atrial fibrillation || id:ebi-a-GCST006414	IDP dMRI TBSS L2 Uncinate fasciculus R || id:ubm-a-432	MR Egger	111	0.000643213	0.0460353	0.988878	or
Atrial fibrillation || id:ebi-a-GCST006414	IDP dMRI TBSS L2 Uncinate fasciculus R || id:ubm-a-432	Simple mode	111	0.0169143	0.0798357	0.832605	or
Atrial fibrillation || id:ebi-a-GCST006414	IDP dMRI TBSS L2 Uncinate fasciculus R || id:ubm-a-432	Weighted median	111	-0.00712621	0.0400994	0.858948	or
Atrial fibrillation || id:ebi-a-GCST006414	IDP dMRI TBSS L2 Uncinate fasciculus R || id:ubm-a-432	Weighted mode	111	-0.00431066	0.0404353	0.915296	or
Atrial fibrillation || id:ebi-a-GCST006414	IDP dMRI TBSS L3 Anterior corona radiata L || id:ubm-a-459	Inverse variance weighted	111	0.0156532	0.0245494	0.523721	or
Atrial fibrillation || id:ebi-a-GCST006414	IDP dMRI TBSS L3 Anterior corona radiata L || id:ubm-a-459	MR Egger	111	-0.00399244	0.0494201	0.935761	or
Atrial fibrillation || id:ebi-a-GCST006414	IDP dMRI TBSS L3 Anterior corona radiata L || id:ubm-a-459	Simple mode	111	-0.0765003	0.0876243	0.384538	or
Atrial fibrillation || id:ebi-a-GCST006414	IDP dMRI TBSS L3 Anterior corona radiata L || id:ubm-a-459	Weighted median	111	0.0207413	0.0396227	0.600647	or
Atrial fibrillation || id:ebi-a-GCST006414	IDP dMRI TBSS L3 Anterior corona radiata L || id:ubm-a-459	Weighted mode	111	-0.00222347	0.0478075	0.962989	or
Atrial fibrillation || id:ebi-a-GCST006414	IDP dMRI TBSS L3 Anterior corona radiata R || id:ubm-a-458	Inverse variance weighted	111	0.0102825	0.0241684	0.670507	or
Atrial fibrillation || id:ebi-a-GCST006414	IDP dMRI TBSS L3 Anterior corona radiata R || id:ubm-a-458	Inverse variance weighted	2	0.0173286	0.0484143	0.720401	steiger
Atrial fibrillation || id:ebi-a-GCST006414	IDP dMRI TBSS L3 Anterior corona radiata R || id:ubm-a-458	MR Egger	111	0.00404596	0.0486999	0.933941	or
Atrial fibrillation || id:ebi-a-GCST006414	IDP dMRI TBSS L3 Anterior corona radiata R || id:ubm-a-458	Simple mode	111	-0.0818708	0.0774814	0.292986	or
Atrial fibrillation || id:ebi-a-GCST006414	IDP dMRI TBSS L3 Anterior corona radiata R || id:ubm-a-458	Weighted median	111	0.022811	0.0400867	0.569328	or
Atrial fibrillation || id:ebi-a-GCST006414	IDP dMRI TBSS L3 Anterior corona radiata R || id:ubm-a-458	Weighted mode	111	-0.0183279	0.0457766	0.689656	or
Atrial fibrillation || id:ebi-a-GCST006414	IDP dMRI TBSS L3 Anterior limb of internal capsule L || id:ubm-a-453	Inverse variance weighted	111	0.00772428	0.0220013	0.725526	or
Atrial fibrillation || id:ebi-a-GCST006414	IDP dMRI TBSS L3 Anterior limb of internal capsule L || id:ubm-a-453	Inverse variance weighted	2	-0.0163927	0.0471756	0.728228	steiger
Atrial fibrillation || id:ebi-a-GCST006414	IDP dMRI TBSS L3 Anterior limb of internal capsule L || id:ubm-a-453	MR Egger	111	-0.0110699	0.0443313	0.803283	or
Atrial fibrillation || id:ebi-a-GCST006414	IDP dMRI TBSS L3 Anterior limb of internal capsule L || id:ubm-a-453	Simple mode	111	-0.0176415	0.0734457	0.810624	or
Atrial fibrillation || id:ebi-a-GCST006414	IDP dMRI TBSS L3 Anterior limb of internal capsule L || id:ubm-a-453	Weighted median	111	-0.0142907	0.0378146	0.705494	or
Atrial fibrillation || id:ebi-a-GCST006414	IDP dMRI TBSS L3 Anterior limb of internal capsule L || id:ubm-a-453	Weighted mode	111	-0.0176415	0.037846	0.642038	or
Atrial fibrillation || id:ebi-a-GCST006414	IDP dMRI TBSS L3 Anterior limb of internal capsule R || id:ubm-a-452	Inverse variance weighted	111	0.0136202	0.0236384	0.564487	or
Atrial fibrillation || id:ebi-a-GCST006414	IDP dMRI TBSS L3 Anterior limb of internal capsule R || id:ubm-a-452	MR Egger	111	0.0400956	0.0475342	0.400791	or
Atrial fibrillation || id:ebi-a-GCST006414	IDP dMRI TBSS L3 Anterior limb of internal capsule R || id:ubm-a-452	Simple mode	111	0.0255336	0.0779474	0.743856	or
Atrial fibrillation || id:ebi-a-GCST006414	IDP dMRI TBSS L3 Anterior limb of internal capsule R || id:ubm-a-452	Weighted median	111	0.0207276	0.0391857	0.596835	or
Atrial fibrillation || id:ebi-a-GCST006414	IDP dMRI TBSS L3 Anterior limb of internal capsule R || id:ubm-a-452	Weighted mode	111	0.0255336	0.0408336	0.533065	or
Atrial fibrillation || id:ebi-a-GCST006414	IDP dMRI TBSS L3 Body of corpus callosum || id:ubm-a-439	Inverse variance weighted	111	-0.0173519	0.0224681	0.439943	or
Atrial fibrillation || id:ebi-a-GCST006414	IDP dMRI TBSS L3 Body of corpus callosum || id:ubm-a-439	MR Egger	111	0.000914489	0.0450927	0.983857	or
Atrial fibrillation || id:ebi-a-GCST006414	IDP dMRI TBSS L3 Body of corpus callosum || id:ubm-a-439	Simple mode	111	-0.0663269	0.0898962	0.462197	or
Atrial fibrillation || id:ebi-a-GCST006414	IDP dMRI TBSS L3 Body of corpus callosum || id:ubm-a-439	Weighted median	111	-0.00558005	0.042452	0.895424	or
Atrial fibrillation || id:ebi-a-GCST006414	IDP dMRI TBSS L3 Body of corpus callosum || id:ubm-a-439	Weighted mode	111	-0.0303499	0.0509896	0.55292	or
Atrial fibrillation || id:ebi-a-GCST006414	IDP dMRI TBSS L3 Cerebral peduncle L || id:ubm-a-451	Inverse variance weighted	111	0.00106544	0.0211007	0.95973	or
Atrial fibrillation || id:ebi-a-GCST006414	IDP dMRI TBSS L3 Cerebral peduncle L || id:ubm-a-451	MR Egger	111	0.00974304	0.0423686	0.818555	or
Atrial fibrillation || id:ebi-a-GCST006414	IDP dMRI TBSS L3 Cerebral peduncle L || id:ubm-a-451	Simple mode	111	0.00394681	0.0789731	0.960232	or
Atrial fibrillation || id:ebi-a-GCST006414	IDP dMRI TBSS L3 Cerebral peduncle L || id:ubm-a-451	Weighted median	111	0.0132086	0.036605	0.718217	or
Atrial fibrillation || id:ebi-a-GCST006414	IDP dMRI TBSS L3 Cerebral peduncle L || id:ubm-a-451	Weighted mode	111	-0.00386053	0.0439511	0.930166	or
Atrial fibrillation || id:ebi-a-GCST006414	IDP dMRI TBSS L3 Cerebral peduncle R || id:ubm-a-450	Inverse variance weighted	111	0.0157611	0.0210702	0.454443	or
Atrial fibrillation || id:ebi-a-GCST006414	IDP dMRI TBSS L3 Cerebral peduncle R || id:ubm-a-450	MR Egger	111	0.055469	0.0422671	0.192161	or
Atrial fibrillation || id:ebi-a-GCST006414	IDP dMRI TBSS L3 Cerebral peduncle R || id:ubm-a-450	Simple mode	111	-0.00174623	0.0788421	0.98237	or
Atrial fibrillation || id:ebi-a-GCST006414	IDP dMRI TBSS L3 Cerebral peduncle R || id:ubm-a-450	Weighted median	111	0.043713	0.0346343	0.206902	or
Atrial fibrillation || id:ebi-a-GCST006414	IDP dMRI TBSS L3 Cerebral peduncle R || id:ubm-a-450	Weighted mode	111	0.0413601	0.0432996	0.341567	or
Atrial fibrillation || id:ebi-a-GCST006414	IDP dMRI TBSS L3 Cingulum cingulate gyrus L || id:ubm-a-471	Inverse variance weighted	111	0.0151082	0.0230227	0.511678	or
Atrial fibrillation || id:ebi-a-GCST006414	IDP dMRI TBSS L3 Cingulum cingulate gyrus L || id:ubm-a-471	MR Egger	111	0.0121791	0.0464074	0.793479	or
Atrial fibrillation || id:ebi-a-GCST006414	IDP dMRI TBSS L3 Cingulum cingulate gyrus L || id:ubm-a-471	Simple mode	111	0.0474353	0.0709102	0.504929	or
Atrial fibrillation || id:ebi-a-GCST006414	IDP dMRI TBSS L3 Cingulum cingulate gyrus L || id:ubm-a-471	Weighted median	111	0.0197747	0.0405675	0.625939	or
Atrial fibrillation || id:ebi-a-GCST006414	IDP dMRI TBSS L3 Cingulum cingulate gyrus L || id:ubm-a-471	Weighted mode	111	0.0100889	0.0444085	0.820702	or
Atrial fibrillation || id:ebi-a-GCST006414	IDP dMRI TBSS L3 Cingulum cingulate gyrus R || id:ubm-a-470	Inverse variance weighted	111	-0.00988426	0.023995	0.680391	or
Atrial fibrillation || id:ebi-a-GCST006414	IDP dMRI TBSS L3 Cingulum cingulate gyrus R || id:ubm-a-470	Inverse variance weighted	2	0.00168702	0.0488837	0.97247	steiger
Atrial fibrillation || id:ebi-a-GCST006414	IDP dMRI TBSS L3 Cingulum cingulate gyrus R || id:ubm-a-470	MR Egger	111	0.020657	0.0482363	0.669316	or
Atrial fibrillation || id:ebi-a-GCST006414	IDP dMRI TBSS L3 Cingulum cingulate gyrus R || id:ubm-a-470	Simple mode	111	-0.0577032	0.0704843	0.414746	or
Atrial fibrillation || id:ebi-a-GCST006414	IDP dMRI TBSS L3 Cingulum cingulate gyrus R || id:ubm-a-470	Weighted median	111	-0.00591964	0.0395765	0.8811	or
Atrial fibrillation || id:ebi-a-GCST006414	IDP dMRI TBSS L3 Cingulum cingulate gyrus R || id:ubm-a-470	Weighted mode	111	-0.0292189	0.0423554	0.491742	or
Atrial fibrillation || id:ebi-a-GCST006414	IDP dMRI TBSS L3 Cingulum hippocampus L || id:ubm-a-473	Inverse variance weighted	111	-0.0238102	0.02714	0.380318	or
Atrial fibrillation || id:ebi-a-GCST006414	IDP dMRI TBSS L3 Cingulum hippocampus L || id:ubm-a-473	MR Egger	111	-0.0782827	0.0543623	0.152728	or
Atrial fibrillation || id:ebi-a-GCST006414	IDP dMRI TBSS L3 Cingulum hippocampus L || id:ubm-a-473	Simple mode	111	0.0782847	0.0918862	0.39608	or
Atrial fibrillation || id:ebi-a-GCST006414	IDP dMRI TBSS L3 Cingulum hippocampus L || id:ubm-a-473	Weighted median	111	0.00272459	0.0404536	0.946302	or
Atrial fibrillation || id:ebi-a-GCST006414	IDP dMRI TBSS L3 Cingulum hippocampus L || id:ubm-a-473	Weighted mode	111	-0.0158815	0.0494561	0.748726	or
Atrial fibrillation || id:ebi-a-GCST006414	IDP dMRI TBSS L3 Cingulum hippocampus R || id:ubm-a-472	Inverse variance weighted	111	-0.020334	0.0271778	0.454348	or
Atrial fibrillation || id:ebi-a-GCST006414	IDP dMRI TBSS L3 Cingulum hippocampus R || id:ubm-a-472	MR Egger	111	-0.0737207	0.0544973	0.178938	or
Atrial fibrillation || id:ebi-a-GCST006414	IDP dMRI TBSS L3 Cingulum hippocampus R || id:ubm-a-472	Simple mode	111	-0.0395473	0.0876183	0.65262	or
Atrial fibrillation || id:ebi-a-GCST006414	IDP dMRI TBSS L3 Cingulum hippocampus R || id:ubm-a-472	Weighted median	111	-0.0307706	0.0443339	0.487642	or
Atrial fibrillation || id:ebi-a-GCST006414	IDP dMRI TBSS L3 Cingulum hippocampus R || id:ubm-a-472	Weighted mode	111	-0.067824	0.0484885	0.164697	or
Atrial fibrillation || id:ebi-a-GCST006414	IDP dMRI TBSS L3 Corticospinal tract L || id:ubm-a-443	Inverse variance weighted	111	0.0233097	0.0235377	0.322021	or
Atrial fibrillation || id:ebi-a-GCST006414	IDP dMRI TBSS L3 Corticospinal tract L || id:ubm-a-443	MR Egger	111	0.121073	0.0472478	0.0117563	or
Atrial fibrillation || id:ebi-a-GCST006414	IDP dMRI TBSS L3 Corticospinal tract L || id:ubm-a-443	Simple mode	111	-0.0370065	0.0997509	0.711359	or
Atrial fibrillation || id:ebi-a-GCST006414	IDP dMRI TBSS L3 Corticospinal tract L || id:ubm-a-443	Weighted median	111	0.0637084	0.0389637	0.102034	or
Atrial fibrillation || id:ebi-a-GCST006414	IDP dMRI TBSS L3 Corticospinal tract L || id:ubm-a-443	Weighted mode	111	0.0865237	0.0521891	0.100189	or
Atrial fibrillation || id:ebi-a-GCST006414	IDP dMRI TBSS L3 Corticospinal tract R || id:ubm-a-442	Inverse variance weighted	111	0.034715	0.0234673	0.139062	or
Atrial fibrillation || id:ebi-a-GCST006414	IDP dMRI TBSS L3 Corticospinal tract R || id:ubm-a-442	MR Egger	111	0.111771	0.0470908	0.0193702	or
Atrial fibrillation || id:ebi-a-GCST006414	IDP dMRI TBSS L3 Corticospinal tract R || id:ubm-a-442	Simple mode	111	-0.0876489	0.0882008	0.322529	or
Atrial fibrillation || id:ebi-a-GCST006414	IDP dMRI TBSS L3 Corticospinal tract R || id:ubm-a-442	Weighted median	111	0.0635788	0.045466	0.161998	or
Atrial fibrillation || id:ebi-a-GCST006414	IDP dMRI TBSS L3 Corticospinal tract R || id:ubm-a-442	Weighted mode	111	0.0633277	0.0516504	0.222786	or
Atrial fibrillation || id:ebi-a-GCST006414	IDP dMRI TBSS L3 External capsule L || id:ubm-a-469	Inverse variance weighted	111	0.0275627	0.0235499	0.241842	or
Atrial fibrillation || id:ebi-a-GCST006414	IDP dMRI TBSS L3 External capsule L || id:ubm-a-469	MR Egger	111	0.0201263	0.0474614	0.672361	or
Atrial fibrillation || id:ebi-a-GCST006414	IDP dMRI TBSS L3 External capsule L || id:ubm-a-469	Simple mode	111	-0.0240516	0.087772	0.78458	or
Atrial fibrillation || id:ebi-a-GCST006414	IDP dMRI TBSS L3 External capsule L || id:ubm-a-469	Weighted median	111	0.0418731	0.0353929	0.236772	or
Atrial fibrillation || id:ebi-a-GCST006414	IDP dMRI TBSS L3 External capsule L || id:ubm-a-469	Weighted mode	111	0.0585587	0.0466338	0.211881	or
Atrial fibrillation || id:ebi-a-GCST006414	IDP dMRI TBSS L3 External capsule R || id:ubm-a-468	Inverse variance weighted	111	0.0526221	0.0232432	0.0235755	or
Atrial fibrillation || id:ebi-a-GCST006414	IDP dMRI TBSS L3 External capsule R || id:ubm-a-468	MR Egger	111	0.0380253	0.0468072	0.418343	or
Atrial fibrillation || id:ebi-a-GCST006414	IDP dMRI TBSS L3 External capsule R || id:ubm-a-468	Simple mode	111	0.012251	0.0790535	0.877128	or
Atrial fibrillation || id:ebi-a-GCST006414	IDP dMRI TBSS L3 External capsule R || id:ubm-a-468	Weighted median	111	0.0686841	0.0372766	0.0653944	or
Atrial fibrillation || id:ebi-a-GCST006414	IDP dMRI TBSS L3 External capsule R || id:ubm-a-468	Weighted mode	111	0.062257	0.0461931	0.180506	or
Atrial fibrillation || id:ebi-a-GCST006414	IDP dMRI TBSS L3 Fornix cres+Stria terminalis L || id:ubm-a-475	Inverse variance weighted	111	-0.00273771	0.0210896	0.896714	or
Atrial fibrillation || id:ebi-a-GCST006414	IDP dMRI TBSS L3 Fornix cres+Stria terminalis L || id:ubm-a-475	MR Egger	111	0.0202796	0.0424299	0.633639	or
Atrial fibrillation || id:ebi-a-GCST006414	IDP dMRI TBSS L3 Fornix cres+Stria terminalis L || id:ubm-a-475	Simple mode	111	0.0174378	0.0761679	0.819341	or
Atrial fibrillation || id:ebi-a-GCST006414	IDP dMRI TBSS L3 Fornix cres+Stria terminalis L || id:ubm-a-475	Weighted median	111	0.020417	0.0373406	0.584531	or
Atrial fibrillation || id:ebi-a-GCST006414	IDP dMRI TBSS L3 Fornix cres+Stria terminalis L || id:ubm-a-475	Weighted mode	111	0.00843351	0.0390584	0.82945	or
Atrial fibrillation || id:ebi-a-GCST006414	IDP dMRI TBSS L3 Fornix cres+Stria terminalis R || id:ubm-a-474	Inverse variance weighted	111	0.0104188	0.0222836	0.640101	or
Atrial fibrillation || id:ebi-a-GCST006414	IDP dMRI TBSS L3 Fornix cres+Stria terminalis R || id:ubm-a-474	Inverse variance weighted	2	0.0536677	0.0470261	0.253773	steiger
Atrial fibrillation || id:ebi-a-GCST006414	IDP dMRI TBSS L3 Fornix cres+Stria terminalis R || id:ubm-a-474	MR Egger	111	0.0750665	0.0443275	0.0932255	or
Atrial fibrillation || id:ebi-a-GCST006414	IDP dMRI TBSS L3 Fornix cres+Stria terminalis R || id:ubm-a-474	Simple mode	111	-0.076255	0.0837954	0.364805	or
Atrial fibrillation || id:ebi-a-GCST006414	IDP dMRI TBSS L3 Fornix cres+Stria terminalis R || id:ubm-a-474	Weighted median	111	0.0597994	0.0367897	0.104069	or
Atrial fibrillation || id:ebi-a-GCST006414	IDP dMRI TBSS L3 Fornix cres+Stria terminalis R || id:ubm-a-474	Weighted mode	111	0.0327936	0.0412133	0.427917	or
Atrial fibrillation || id:ebi-a-GCST006414	IDP dMRI TBSS L3 Fornix || id:ubm-a-441	Inverse variance weighted	111	0.0163734	0.0219343	0.455381	or
Atrial fibrillation || id:ebi-a-GCST006414	IDP dMRI TBSS L3 Fornix || id:ubm-a-441	Inverse variance weighted	2	-0.0481123	0.0454031	0.289295	steiger
Atrial fibrillation || id:ebi-a-GCST006414	IDP dMRI TBSS L3 Fornix || id:ubm-a-441	MR Egger	111	-0.0215199	0.0440395	0.626071	or
Atrial fibrillation || id:ebi-a-GCST006414	IDP dMRI TBSS L3 Fornix || id:ubm-a-441	Simple mode	111	0.0736648	0.0771014	0.341456	or
Atrial fibrillation || id:ebi-a-GCST006414	IDP dMRI TBSS L3 Fornix || id:ubm-a-441	Weighted median	111	-0.0200743	0.033664	0.550966	or
Atrial fibrillation || id:ebi-a-GCST006414	IDP dMRI TBSS L3 Fornix || id:ubm-a-441	Weighted mode	111	-0.0365944	0.0388193	0.347907	or
Atrial fibrillation || id:ebi-a-GCST006414	IDP dMRI TBSS L3 Genu of corpus callosum || id:ubm-a-438	Inverse variance weighted	111	-0.00388445	0.0240686	0.871786	or
Atrial fibrillation || id:ebi-a-GCST006414	IDP dMRI TBSS L3 Genu of corpus callosum || id:ubm-a-438	Inverse variance weighted	2	-0.0132719	0.0487987	0.785644	steiger
Atrial fibrillation || id:ebi-a-GCST006414	IDP dMRI TBSS L3 Genu of corpus callosum || id:ubm-a-438	MR Egger	111	0.00110977	0.0485437	0.981803	or
Atrial fibrillation || id:ebi-a-GCST006414	IDP dMRI TBSS L3 Genu of corpus callosum || id:ubm-a-438	Simple mode	111	-0.0347874	0.0837815	0.678793	or
Atrial fibrillation || id:ebi-a-GCST006414	IDP dMRI TBSS L3 Genu of corpus callosum || id:ubm-a-438	Weighted median	111	-0.0136875	0.039585	0.729512	or
Atrial fibrillation || id:ebi-a-GCST006414	IDP dMRI TBSS L3 Genu of corpus callosum || id:ubm-a-438	Weighted mode	111	-0.0347874	0.0445068	0.436117	or
Atrial fibrillation || id:ebi-a-GCST006414	IDP dMRI TBSS L3 Inferior cerebellar peduncle L || id:ubm-a-447	Inverse variance weighted	111	-0.0434869	0.0230808	0.0595491	or
Atrial fibrillation || id:ebi-a-GCST006414	IDP dMRI TBSS L3 Inferior cerebellar peduncle L || id:ubm-a-447	MR Egger	111	-0.0356539	0.046332	0.443243	or
Atrial fibrillation || id:ebi-a-GCST006414	IDP dMRI TBSS L3 Inferior cerebellar peduncle L || id:ubm-a-447	Simple mode	111	-0.0556291	0.0965758	0.565782	or
Atrial fibrillation || id:ebi-a-GCST006414	IDP dMRI TBSS L3 Inferior cerebellar peduncle L || id:ubm-a-447	Weighted median	111	-0.0423422	0.0437667	0.333318	or
Atrial fibrillation || id:ebi-a-GCST006414	IDP dMRI TBSS L3 Inferior cerebellar peduncle L || id:ubm-a-447	Weighted mode	111	-0.0467985	0.0520081	0.370176	or
Atrial fibrillation || id:ebi-a-GCST006414	IDP dMRI TBSS L3 Inferior cerebellar peduncle R || id:ubm-a-446	Inverse variance weighted	111	-0.0284296	0.0228307	0.213045	or
Atrial fibrillation || id:ebi-a-GCST006414	IDP dMRI TBSS L3 Inferior cerebellar peduncle R || id:ubm-a-446	MR Egger	111	-0.00597021	0.0459659	0.896898	or
Atrial fibrillation || id:ebi-a-GCST006414	IDP dMRI TBSS L3 Inferior cerebellar peduncle R || id:ubm-a-446	Simple mode	111	0.0974273	0.0877845	0.269485	or
Atrial fibrillation || id:ebi-a-GCST006414	IDP dMRI TBSS L3 Inferior cerebellar peduncle R || id:ubm-a-446	Weighted median	111	-0.0383423	0.0440308	0.38386	or
Atrial fibrillation || id:ebi-a-GCST006414	IDP dMRI TBSS L3 Inferior cerebellar peduncle R || id:ubm-a-446	Weighted mode	111	-0.0202977	0.0490949	0.680091	or
Atrial fibrillation || id:ebi-a-GCST006414	IDP dMRI TBSS L3 Medial lemniscus L || id:ubm-a-445	Inverse variance weighted	111	-0.00863786	0.0217864	0.691752	or
Atrial fibrillation || id:ebi-a-GCST006414	IDP dMRI TBSS L3 Medial lemniscus L || id:ubm-a-445	MR Egger	111	0.00876663	0.0437729	0.841639	or
Atrial fibrillation || id:ebi-a-GCST006414	IDP dMRI TBSS L3 Medial lemniscus L || id:ubm-a-445	Simple mode	111	0.0772476	0.0866085	0.374384	or
Atrial fibrillation || id:ebi-a-GCST006414	IDP dMRI TBSS L3 Medial lemniscus L || id:ubm-a-445	Weighted median	111	0.0317389	0.0394799	0.42144	or
Atrial fibrillation || id:ebi-a-GCST006414	IDP dMRI TBSS L3 Medial lemniscus L || id:ubm-a-445	Weighted mode	111	0.0306645	0.0467829	0.513538	or
Atrial fibrillation || id:ebi-a-GCST006414	IDP dMRI TBSS L3 Medial lemniscus R || id:ubm-a-444	Inverse variance weighted	111	0.00519229	0.0220209	0.813597	or
Atrial fibrillation || id:ebi-a-GCST006414	IDP dMRI TBSS L3 Medial lemniscus R || id:ubm-a-444	MR Egger	111	0.0203618	0.0441929	0.645897	or
Atrial fibrillation || id:ebi-a-GCST006414	IDP dMRI TBSS L3 Medial lemniscus R || id:ubm-a-444	Simple mode	111	-0.0124195	0.077299	0.872649	or
Atrial fibrillation || id:ebi-a-GCST006414	IDP dMRI TBSS L3 Medial lemniscus R || id:ubm-a-444	Weighted median	111	0.0110223	0.0403619	0.784787	or
Atrial fibrillation || id:ebi-a-GCST006414	IDP dMRI TBSS L3 Medial lemniscus R || id:ubm-a-444	Weighted mode	111	0.0165497	0.042474	0.697554	or
Atrial fibrillation || id:ebi-a-GCST006414	IDP dMRI TBSS L3 Middle cerebellar peduncle || id:ubm-a-436	Inverse variance weighted	111	0.0182711	0.0234499	0.435887	or
Atrial fibrillation || id:ebi-a-GCST006414	IDP dMRI TBSS L3 Middle cerebellar peduncle || id:ubm-a-436	MR Egger	111	0.0720136	0.0468874	0.127465	or
Atrial fibrillation || id:ebi-a-GCST006414	IDP dMRI TBSS L3 Middle cerebellar peduncle || id:ubm-a-436	Simple mode	111	0.0437466	0.0763788	0.567977	or
Atrial fibrillation || id:ebi-a-GCST006414	IDP dMRI TBSS L3 Middle cerebellar peduncle || id:ubm-a-436	Weighted median	111	0.0470764	0.0363119	0.194823	or
Atrial fibrillation || id:ebi-a-GCST006414	IDP dMRI TBSS L3 Middle cerebellar peduncle || id:ubm-a-436	Weighted mode	111	0.0537884	0.0434306	0.218171	or
Atrial fibrillation || id:ebi-a-GCST006414	IDP dMRI TBSS L3 Pontine crossing tract || id:ubm-a-437	Inverse variance weighted	111	0.0305712	0.0225531	0.175252	or
Atrial fibrillation || id:ebi-a-GCST006414	IDP dMRI TBSS L3 Pontine crossing tract || id:ubm-a-437	MR Egger	111	0.0376285	0.0452743	0.407721	or
Atrial fibrillation || id:ebi-a-GCST006414	IDP dMRI TBSS L3 Pontine crossing tract || id:ubm-a-437	Simple mode	111	0.113908	0.0706094	0.109563	or
Atrial fibrillation || id:ebi-a-GCST006414	IDP dMRI TBSS L3 Pontine crossing tract || id:ubm-a-437	Weighted median	111	0.062864	0.0373798	0.0926146	or
Atrial fibrillation || id:ebi-a-GCST006414	IDP dMRI TBSS L3 Pontine crossing tract || id:ubm-a-437	Weighted mode	111	0.0669188	0.0409724	0.105272	or
Atrial fibrillation || id:ebi-a-GCST006414	IDP dMRI TBSS L3 Posterior corona radiata L || id:ubm-a-463	Inverse variance weighted	111	0.0161151	0.0229244	0.482076	or
Atrial fibrillation || id:ebi-a-GCST006414	IDP dMRI TBSS L3 Posterior corona radiata L || id:ubm-a-463	MR Egger	111	-0.00730986	0.0461206	0.87436	or
Atrial fibrillation || id:ebi-a-GCST006414	IDP dMRI TBSS L3 Posterior corona radiata L || id:ubm-a-463	Simple mode	111	-0.0156368	0.0757646	0.836871	or
Atrial fibrillation || id:ebi-a-GCST006414	IDP dMRI TBSS L3 Posterior corona radiata L || id:ubm-a-463	Weighted median	111	0.00949532	0.0384376	0.804883	or
Atrial fibrillation || id:ebi-a-GCST006414	IDP dMRI TBSS L3 Posterior corona radiata L || id:ubm-a-463	Weighted mode	111	-0.00116051	0.0434292	0.97873	or
Atrial fibrillation || id:ebi-a-GCST006414	IDP dMRI TBSS L3 Posterior corona radiata R || id:ubm-a-462	Inverse variance weighted	111	0.0116756	0.0222113	0.599125	or
Atrial fibrillation || id:ebi-a-GCST006414	IDP dMRI TBSS L3 Posterior corona radiata R || id:ubm-a-462	MR Egger	111	0.00800184	0.0447496	0.858416	or
Atrial fibrillation || id:ebi-a-GCST006414	IDP dMRI TBSS L3 Posterior corona radiata R || id:ubm-a-462	Simple mode	111	0.0760866	0.0795935	0.341199	or
Atrial fibrillation || id:ebi-a-GCST006414	IDP dMRI TBSS L3 Posterior corona radiata R || id:ubm-a-462	Weighted median	111	0.0359545	0.039181	0.358802	or
Atrial fibrillation || id:ebi-a-GCST006414	IDP dMRI TBSS L3 Posterior corona radiata R || id:ubm-a-462	Weighted mode	111	0.0389168	0.0396345	0.328308	or
Atrial fibrillation || id:ebi-a-GCST006414	IDP dMRI TBSS L3 Posterior limb of internal capsule L || id:ubm-a-455	Inverse variance weighted	111	-0.0116425	0.0206873	0.57358	or
Atrial fibrillation || id:ebi-a-GCST006414	IDP dMRI TBSS L3 Posterior limb of internal capsule L || id:ubm-a-455	MR Egger	111	0.0209614	0.0415091	0.61459	or
Atrial fibrillation || id:ebi-a-GCST006414	IDP dMRI TBSS L3 Posterior limb of internal capsule L || id:ubm-a-455	Simple mode	111	-0.00324651	0.0743623	0.965256	or
Atrial fibrillation || id:ebi-a-GCST006414	IDP dMRI TBSS L3 Posterior limb of internal capsule L || id:ubm-a-455	Weighted median	111	-0.000628284	0.0334279	0.985004	or
Atrial fibrillation || id:ebi-a-GCST006414	IDP dMRI TBSS L3 Posterior limb of internal capsule L || id:ubm-a-455	Weighted mode	111	0.0295733	0.0380007	0.438104	or
Atrial fibrillation || id:ebi-a-GCST006414	IDP dMRI TBSS L3 Posterior limb of internal capsule R || id:ubm-a-454	Inverse variance weighted	111	0.0271434	0.0230096	0.238137	or
Atrial fibrillation || id:ebi-a-GCST006414	IDP dMRI TBSS L3 Posterior limb of internal capsule R || id:ubm-a-454	MR Egger	111	0.0437219	0.046338	0.34749	or
Atrial fibrillation || id:ebi-a-GCST006414	IDP dMRI TBSS L3 Posterior limb of internal capsule R || id:ubm-a-454	Simple mode	111	-0.00572765	0.0754338	0.939613	or
Atrial fibrillation || id:ebi-a-GCST006414	IDP dMRI TBSS L3 Posterior limb of internal capsule R || id:ubm-a-454	Weighted median	111	0.0266222	0.0391767	0.496795	or
Atrial fibrillation || id:ebi-a-GCST006414	IDP dMRI TBSS L3 Posterior limb of internal capsule R || id:ubm-a-454	Weighted mode	111	0.0146247	0.0425781	0.731893	or
Atrial fibrillation || id:ebi-a-GCST006414	IDP dMRI TBSS L3 Posterior thalamic radiation L || id:ubm-a-465	Inverse variance weighted	111	0.0220547	0.0263668	0.402899	or
Atrial fibrillation || id:ebi-a-GCST006414	IDP dMRI TBSS L3 Posterior thalamic radiation L || id:ubm-a-465	MR Egger	111	0.000255361	0.0530807	0.99617	or
Atrial fibrillation || id:ebi-a-GCST006414	IDP dMRI TBSS L3 Posterior thalamic radiation L || id:ubm-a-465	Simple mode	111	0.0190974	0.0802521	0.812349	or
Atrial fibrillation || id:ebi-a-GCST006414	IDP dMRI TBSS L3 Posterior thalamic radiation L || id:ubm-a-465	Weighted median	111	0.0108714	0.0397131	0.784278	or
Atrial fibrillation || id:ebi-a-GCST006414	IDP dMRI TBSS L3 Posterior thalamic radiation L || id:ubm-a-465	Weighted mode	111	0.00747136	0.0429321	0.862164	or
Atrial fibrillation || id:ebi-a-GCST006414	IDP dMRI TBSS L3 Posterior thalamic radiation R || id:ubm-a-464	Inverse variance weighted	111	0.0342531	0.0244548	0.161313	or
Atrial fibrillation || id:ebi-a-GCST006414	IDP dMRI TBSS L3 Posterior thalamic radiation R || id:ubm-a-464	Inverse variance weighted	2	0.0263442	0.0490336	0.591082	steiger
Atrial fibrillation || id:ebi-a-GCST006414	IDP dMRI TBSS L3 Posterior thalamic radiation R || id:ubm-a-464	MR Egger	111	0.0273304	0.0492663	0.580203	or
Atrial fibrillation || id:ebi-a-GCST006414	IDP dMRI TBSS L3 Posterior thalamic radiation R || id:ubm-a-464	Simple mode	111	0.0291729	0.0690501	0.673493	or
Atrial fibrillation || id:ebi-a-GCST006414	IDP dMRI TBSS L3 Posterior thalamic radiation R || id:ubm-a-464	Weighted median	111	0.034055	0.0371924	0.359855	or
Atrial fibrillation || id:ebi-a-GCST006414	IDP dMRI TBSS L3 Posterior thalamic radiation R || id:ubm-a-464	Weighted mode	111	0.0291729	0.0417795	0.48649	or
Atrial fibrillation || id:ebi-a-GCST006414	IDP dMRI TBSS L3 Retrolenticular part of internal capsule L || id:ubm-a-457	Inverse variance weighted	111	0.0187396	0.0252468	0.457933	or
Atrial fibrillation || id:ebi-a-GCST006414	IDP dMRI TBSS L3 Retrolenticular part of internal capsule L || id:ubm-a-457	MR Egger	111	-0.0109666	0.0507766	0.829409	or
Atrial fibrillation || id:ebi-a-GCST006414	IDP dMRI TBSS L3 Retrolenticular part of internal capsule L || id:ubm-a-457	Simple mode	111	0.00749587	0.0929177	0.935849	or
Atrial fibrillation || id:ebi-a-GCST006414	IDP dMRI TBSS L3 Retrolenticular part of internal capsule L || id:ubm-a-457	Weighted median	111	0.0150579	0.0414124	0.716151	or
Atrial fibrillation || id:ebi-a-GCST006414	IDP dMRI TBSS L3 Retrolenticular part of internal capsule L || id:ubm-a-457	Weighted mode	111	0.00215535	0.047208	0.963667	or
Atrial fibrillation || id:ebi-a-GCST006414	IDP dMRI TBSS L3 Retrolenticular part of internal capsule R || id:ubm-a-456	Inverse variance weighted	111	0.0442937	0.0264869	0.094467	or
Atrial fibrillation || id:ebi-a-GCST006414	IDP dMRI TBSS L3 Retrolenticular part of internal capsule R || id:ubm-a-456	MR Egger	111	0.0678568	0.0533174	0.205834	or
Atrial fibrillation || id:ebi-a-GCST006414	IDP dMRI TBSS L3 Retrolenticular part of internal capsule R || id:ubm-a-456	Simple mode	111	0.0178495	0.0798602	0.823554	or
Atrial fibrillation || id:ebi-a-GCST006414	IDP dMRI TBSS L3 Retrolenticular part of internal capsule R || id:ubm-a-456	Weighted median	111	0.0736853	0.0389349	0.058421	or
Atrial fibrillation || id:ebi-a-GCST006414	IDP dMRI TBSS L3 Retrolenticular part of internal capsule R || id:ubm-a-456	Weighted mode	111	0.0633228	0.0433422	0.146867	or
Atrial fibrillation || id:ebi-a-GCST006414	IDP dMRI TBSS L3 Sagittal stratum L || id:ubm-a-467	Inverse variance weighted	111	0.0341237	0.0247801	0.168492	or
Atrial fibrillation || id:ebi-a-GCST006414	IDP dMRI TBSS L3 Sagittal stratum L || id:ubm-a-467	MR Egger	111	0.0353102	0.0499724	0.481326	or
Atrial fibrillation || id:ebi-a-GCST006414	IDP dMRI TBSS L3 Sagittal stratum L || id:ubm-a-467	Simple mode	111	-0.0580421	0.0790688	0.464468	or
Atrial fibrillation || id:ebi-a-GCST006414	IDP dMRI TBSS L3 Sagittal stratum L || id:ubm-a-467	Weighted median	111	0.0262948	0.0406738	0.517968	or
Atrial fibrillation || id:ebi-a-GCST006414	IDP dMRI TBSS L3 Sagittal stratum L || id:ubm-a-467	Weighted mode	111	0.0166275	0.0397742	0.676728	or
Atrial fibrillation || id:ebi-a-GCST006414	IDP dMRI TBSS L3 Sagittal stratum R || id:ubm-a-466	Inverse variance weighted	111	0.0309478	0.0259609	0.233224	or
Atrial fibrillation || id:ebi-a-GCST006414	IDP dMRI TBSS L3 Sagittal stratum R || id:ubm-a-466	Inverse variance weighted	2	0.0624822	0.0508912	0.219537	steiger
Atrial fibrillation || id:ebi-a-GCST006414	IDP dMRI TBSS L3 Sagittal stratum R || id:ubm-a-466	MR Egger	111	0.0632016	0.0521899	0.228518	or
Atrial fibrillation || id:ebi-a-GCST006414	IDP dMRI TBSS L3 Sagittal stratum R || id:ubm-a-466	Simple mode	111	0.049187	0.0840832	0.559759	or
Atrial fibrillation || id:ebi-a-GCST006414	IDP dMRI TBSS L3 Sagittal stratum R || id:ubm-a-466	Weighted median	111	0.0537099	0.0396588	0.17564	or
Atrial fibrillation || id:ebi-a-GCST006414	IDP dMRI TBSS L3 Sagittal stratum R || id:ubm-a-466	Weighted mode	111	0.049187	0.0452611	0.279528	or
Atrial fibrillation || id:ebi-a-GCST006414	IDP dMRI TBSS L3 Splenium of corpus callosum || id:ubm-a-440	Inverse variance weighted	111	-0.00684056	0.0223926	0.759999	or
Atrial fibrillation || id:ebi-a-GCST006414	IDP dMRI TBSS L3 Splenium of corpus callosum || id:ubm-a-440	Inverse variance weighted	2	-0.000108859	0.0500373	0.998264	steiger
Atrial fibrillation || id:ebi-a-GCST006414	IDP dMRI TBSS L3 Splenium of corpus callosum || id:ubm-a-440	MR Egger	111	0.0071982	0.0451163	0.873533	or
Atrial fibrillation || id:ebi-a-GCST006414	IDP dMRI TBSS L3 Splenium of corpus callosum || id:ubm-a-440	Simple mode	111	-0.0653034	0.0717303	0.364601	or
Atrial fibrillation || id:ebi-a-GCST006414	IDP dMRI TBSS L3 Splenium of corpus callosum || id:ubm-a-440	Weighted median	111	-0.00302211	0.038391	0.937256	or
Atrial fibrillation || id:ebi-a-GCST006414	IDP dMRI TBSS L3 Splenium of corpus callosum || id:ubm-a-440	Weighted mode	111	-0.0155377	0.0424825	0.715259	or
Atrial fibrillation || id:ebi-a-GCST006414	IDP dMRI TBSS L3 Superior cerebellar peduncle L || id:ubm-a-449	Inverse variance weighted	111	-0.000293945	0.025731	0.990885	or
Atrial fibrillation || id:ebi-a-GCST006414	IDP dMRI TBSS L3 Superior cerebellar peduncle L || id:ubm-a-449	MR Egger	111	0.0278152	0.0517706	0.592172	or
Atrial fibrillation || id:ebi-a-GCST006414	IDP dMRI TBSS L3 Superior cerebellar peduncle L || id:ubm-a-449	Simple mode	111	-0.0234615	0.0962757	0.807924	or
Atrial fibrillation || id:ebi-a-GCST006414	IDP dMRI TBSS L3 Superior cerebellar peduncle L || id:ubm-a-449	Weighted median	111	0.0267652	0.0395698	0.498785	or
Atrial fibrillation || id:ebi-a-GCST006414	IDP dMRI TBSS L3 Superior cerebellar peduncle L || id:ubm-a-449	Weighted mode	111	-0.00946323	0.0490919	0.847498	or
Atrial fibrillation || id:ebi-a-GCST006414	IDP dMRI TBSS L3 Superior cerebellar peduncle R || id:ubm-a-448	Inverse variance weighted	111	0.0109567	0.0263522	0.677571	or
Atrial fibrillation || id:ebi-a-GCST006414	IDP dMRI TBSS L3 Superior cerebellar peduncle R || id:ubm-a-448	MR Egger	111	0.0607772	0.0528127	0.25233	or
Atrial fibrillation || id:ebi-a-GCST006414	IDP dMRI TBSS L3 Superior cerebellar peduncle R || id:ubm-a-448	Simple mode	111	0.0457188	0.104392	0.66228	or
Atrial fibrillation || id:ebi-a-GCST006414	IDP dMRI TBSS L3 Superior cerebellar peduncle R || id:ubm-a-448	Weighted median	111	0.0324168	0.0433883	0.454984	or
Atrial fibrillation || id:ebi-a-GCST006414	IDP dMRI TBSS L3 Superior cerebellar peduncle R || id:ubm-a-448	Weighted mode	111	0.012884	0.0457911	0.77896	or
Atrial fibrillation || id:ebi-a-GCST006414	IDP dMRI TBSS L3 Superior corona radiata L || id:ubm-a-461	Inverse variance weighted	111	0.0158792	0.0218285	0.46695	or
Atrial fibrillation || id:ebi-a-GCST006414	IDP dMRI TBSS L3 Superior corona radiata L || id:ubm-a-461	Inverse variance weighted	2	-0.0208201	0.0466416	0.655319	steiger
Atrial fibrillation || id:ebi-a-GCST006414	IDP dMRI TBSS L3 Superior corona radiata L || id:ubm-a-461	MR Egger	111	0.00218307	0.0439527	0.960477	or
Atrial fibrillation || id:ebi-a-GCST006414	IDP dMRI TBSS L3 Superior corona radiata L || id:ubm-a-461	Simple mode	111	-0.0518851	0.078221	0.508517	or
Atrial fibrillation || id:ebi-a-GCST006414	IDP dMRI TBSS L3 Superior corona radiata L || id:ubm-a-461	Weighted median	111	-0.0227528	0.0375799	0.54488	or
Atrial fibrillation || id:ebi-a-GCST006414	IDP dMRI TBSS L3 Superior corona radiata L || id:ubm-a-461	Weighted mode	111	-0.0420478	0.0417046	0.315558	or
Atrial fibrillation || id:ebi-a-GCST006414	IDP dMRI TBSS L3 Superior corona radiata R || id:ubm-a-460	Inverse variance weighted	111	0.0223932	0.021986	0.30843	or
Atrial fibrillation || id:ebi-a-GCST006414	IDP dMRI TBSS L3 Superior corona radiata R || id:ubm-a-460	MR Egger	111	0.0129722	0.0443021	0.770223	or
Atrial fibrillation || id:ebi-a-GCST006414	IDP dMRI TBSS L3 Superior corona radiata R || id:ubm-a-460	Simple mode	111	0.0912127	0.0815528	0.265812	or
Atrial fibrillation || id:ebi-a-GCST006414	IDP dMRI TBSS L3 Superior corona radiata R || id:ubm-a-460	Weighted median	111	0.00484129	0.0374619	0.897174	or
Atrial fibrillation || id:ebi-a-GCST006414	IDP dMRI TBSS L3 Superior corona radiata R || id:ubm-a-460	Weighted mode	111	0.0188027	0.0393884	0.634049	or
Atrial fibrillation || id:ebi-a-GCST006414	IDP dMRI TBSS L3 Superior fronto-occipital fasciculus L || id:ubm-a-479	Inverse variance weighted	111	0.0467045	0.0223823	0.036918	or
Atrial fibrillation || id:ebi-a-GCST006414	IDP dMRI TBSS L3 Superior fronto-occipital fasciculus L || id:ubm-a-479	MR Egger	111	0.0200238	0.0450263	0.657409	or
Atrial fibrillation || id:ebi-a-GCST006414	IDP dMRI TBSS L3 Superior fronto-occipital fasciculus L || id:ubm-a-479	Simple mode	111	0.0529409	0.0738614	0.475041	or
Atrial fibrillation || id:ebi-a-GCST006414	IDP dMRI TBSS L3 Superior fronto-occipital fasciculus L || id:ubm-a-479	Weighted median	111	0.0146814	0.03391	0.665051	or
Atrial fibrillation || id:ebi-a-GCST006414	IDP dMRI TBSS L3 Superior fronto-occipital fasciculus L || id:ubm-a-479	Weighted mode	111	0.00495634	0.0429065	0.908248	or
Atrial fibrillation || id:ebi-a-GCST006414	IDP dMRI TBSS L3 Superior fronto-occipital fasciculus R || id:ubm-a-478	Inverse variance weighted	111	0.04533	0.0218221	0.0377782	or
Atrial fibrillation || id:ebi-a-GCST006414	IDP dMRI TBSS L3 Superior fronto-occipital fasciculus R || id:ubm-a-478	MR Egger	111	0.0286022	0.0439284	0.516346	or
Atrial fibrillation || id:ebi-a-GCST006414	IDP dMRI TBSS L3 Superior fronto-occipital fasciculus R || id:ubm-a-478	Simple mode	111	-0.0561344	0.0722988	0.439166	or
Atrial fibrillation || id:ebi-a-GCST006414	IDP dMRI TBSS L3 Superior fronto-occipital fasciculus R || id:ubm-a-478	Weighted median	111	0.0356232	0.0399161	0.372151	or
Atrial fibrillation || id:ebi-a-GCST006414	IDP dMRI TBSS L3 Superior fronto-occipital fasciculus R || id:ubm-a-478	Weighted mode	111	0.034538	0.0402879	0.393154	or
Atrial fibrillation || id:ebi-a-GCST006414	IDP dMRI TBSS L3 Superior longitudinal fasciculus L || id:ubm-a-477	Inverse variance weighted	111	0.0336474	0.0265053	0.204277	or
Atrial fibrillation || id:ebi-a-GCST006414	IDP dMRI TBSS L3 Superior longitudinal fasciculus L || id:ubm-a-477	Inverse variance weighted	2	0.0324032	0.0508912	0.52431	steiger
Atrial fibrillation || id:ebi-a-GCST006414	IDP dMRI TBSS L3 Superior longitudinal fasciculus L || id:ubm-a-477	MR Egger	111	0.0128936	0.0533549	0.8095	or
Atrial fibrillation || id:ebi-a-GCST006414	IDP dMRI TBSS L3 Superior longitudinal fasciculus L || id:ubm-a-477	Simple mode	111	-0.0996939	0.0882555	0.2611	or
Atrial fibrillation || id:ebi-a-GCST006414	IDP dMRI TBSS L3 Superior longitudinal fasciculus L || id:ubm-a-477	Weighted median	111	0.0126062	0.0417178	0.762516	or
Atrial fibrillation || id:ebi-a-GCST006414	IDP dMRI TBSS L3 Superior longitudinal fasciculus L || id:ubm-a-477	Weighted mode	111	-0.00989692	0.0434337	0.820176	or
Atrial fibrillation || id:ebi-a-GCST006414	IDP dMRI TBSS L3 Superior longitudinal fasciculus R || id:ubm-a-476	Inverse variance weighted	111	0.0358942	0.0252824	0.155686	or
Atrial fibrillation || id:ebi-a-GCST006414	IDP dMRI TBSS L3 Superior longitudinal fasciculus R || id:ubm-a-476	MR Egger	111	0.0460345	0.0509688	0.368417	or
Atrial fibrillation || id:ebi-a-GCST006414	IDP dMRI TBSS L3 Superior longitudinal fasciculus R || id:ubm-a-476	Simple mode	111	-0.0735278	0.0835154	0.380556	or
Atrial fibrillation || id:ebi-a-GCST006414	IDP dMRI TBSS L3 Superior longitudinal fasciculus R || id:ubm-a-476	Weighted median	111	0.0297356	0.0424547	0.483672	or
Atrial fibrillation || id:ebi-a-GCST006414	IDP dMRI TBSS L3 Superior longitudinal fasciculus R || id:ubm-a-476	Weighted mode	111	0.00491179	0.0430971	0.909469	or
Atrial fibrillation || id:ebi-a-GCST006414	IDP dMRI TBSS L3 Tapetum L || id:ubm-a-483	Inverse variance weighted	111	0.00370777	0.0245203	0.879808	or
Atrial fibrillation || id:ebi-a-GCST006414	IDP dMRI TBSS L3 Tapetum L || id:ubm-a-483	Inverse variance weighted	2	0.0235217	0.0514255	0.647388	steiger
Atrial fibrillation || id:ebi-a-GCST006414	IDP dMRI TBSS L3 Tapetum L || id:ubm-a-483	MR Egger	111	0.00900495	0.0494221	0.85576	or
Atrial fibrillation || id:ebi-a-GCST006414	IDP dMRI TBSS L3 Tapetum L || id:ubm-a-483	Simple mode	111	0.0618874	0.0920793	0.502923	or
Atrial fibrillation || id:ebi-a-GCST006414	IDP dMRI TBSS L3 Tapetum L || id:ubm-a-483	Weighted median	111	0.0285056	0.0388278	0.462855	or
Atrial fibrillation || id:ebi-a-GCST006414	IDP dMRI TBSS L3 Tapetum L || id:ubm-a-483	Weighted mode	111	0.0324007	0.0477281	0.498653	or
Atrial fibrillation || id:ebi-a-GCST006414	IDP dMRI TBSS L3 Tapetum R || id:ubm-a-482	Inverse variance weighted	111	0.00506782	0.0252161	0.840718	or
Atrial fibrillation || id:ebi-a-GCST006414	IDP dMRI TBSS L3 Tapetum R || id:ubm-a-482	MR Egger	111	-0.0093612	0.0507912	0.854115	or
Atrial fibrillation || id:ebi-a-GCST006414	IDP dMRI TBSS L3 Tapetum R || id:ubm-a-482	Simple mode	111	0.089805	0.0840937	0.287897	or
Atrial fibrillation || id:ebi-a-GCST006414	IDP dMRI TBSS L3 Tapetum R || id:ubm-a-482	Weighted median	111	0.00256658	0.0421238	0.951415	or
Atrial fibrillation || id:ebi-a-GCST006414	IDP dMRI TBSS L3 Tapetum R || id:ubm-a-482	Weighted mode	111	0.00411755	0.042843	0.92361	or
Atrial fibrillation || id:ebi-a-GCST006414	IDP dMRI TBSS L3 Uncinate fasciculus L || id:ubm-a-481	Inverse variance weighted	111	0.0249777	0.0216992	0.249696	or
Atrial fibrillation || id:ebi-a-GCST006414	IDP dMRI TBSS L3 Uncinate fasciculus L || id:ubm-a-481	MR Egger	111	-0.0323197	0.0435238	0.459337	or
Atrial fibrillation || id:ebi-a-GCST006414	IDP dMRI TBSS L3 Uncinate fasciculus L || id:ubm-a-481	Simple mode	111	-0.0203409	0.0755891	0.788358	or
Atrial fibrillation || id:ebi-a-GCST006414	IDP dMRI TBSS L3 Uncinate fasciculus L || id:ubm-a-481	Weighted median	111	-0.0335762	0.0356679	0.346522	or
Atrial fibrillation || id:ebi-a-GCST006414	IDP dMRI TBSS L3 Uncinate fasciculus L || id:ubm-a-481	Weighted mode	111	-0.0314306	0.0418757	0.454514	or
Atrial fibrillation || id:ebi-a-GCST006414	IDP dMRI TBSS L3 Uncinate fasciculus R || id:ubm-a-480	Inverse variance weighted	111	0.0142788	0.0234752	0.543022	or
Atrial fibrillation || id:ebi-a-GCST006414	IDP dMRI TBSS L3 Uncinate fasciculus R || id:ubm-a-480	MR Egger	111	-0.0164287	0.047212	0.728528	or
Atrial fibrillation || id:ebi-a-GCST006414	IDP dMRI TBSS L3 Uncinate fasciculus R || id:ubm-a-480	Simple mode	111	0.0272882	0.0855131	0.750248	or
Atrial fibrillation || id:ebi-a-GCST006414	IDP dMRI TBSS L3 Uncinate fasciculus R || id:ubm-a-480	Weighted median	111	-0.0164406	0.042817	0.700998	or
Atrial fibrillation || id:ebi-a-GCST006414	IDP dMRI TBSS L3 Uncinate fasciculus R || id:ubm-a-480	Weighted mode	111	-0.0165817	0.0449241	0.712758	or
Atrial fibrillation || id:ebi-a-GCST006414	IDP dMRI TBSS MD Anterior corona radiata L || id:ubm-a-267	Inverse variance weighted	111	0.0236215	0.02454	0.335761	or
Atrial fibrillation || id:ebi-a-GCST006414	IDP dMRI TBSS MD Anterior corona radiata L || id:ubm-a-267	MR Egger	111	0.00457713	0.0494231	0.926382	or
Atrial fibrillation || id:ebi-a-GCST006414	IDP dMRI TBSS MD Anterior corona radiata L || id:ubm-a-267	Simple mode	111	-0.0755772	0.0769732	0.328322	or
Atrial fibrillation || id:ebi-a-GCST006414	IDP dMRI TBSS MD Anterior corona radiata L || id:ubm-a-267	Weighted median	111	0.0236368	0.0378795	0.532628	or
Atrial fibrillation || id:ebi-a-GCST006414	IDP dMRI TBSS MD Anterior corona radiata L || id:ubm-a-267	Weighted mode	111	-0.0299767	0.0451268	0.507903	or
Atrial fibrillation || id:ebi-a-GCST006414	IDP dMRI TBSS MD Anterior corona radiata R || id:ubm-a-266	Inverse variance weighted	111	0.0194118	0.0238682	0.416051	or
Atrial fibrillation || id:ebi-a-GCST006414	IDP dMRI TBSS MD Anterior corona radiata R || id:ubm-a-266	Inverse variance weighted	2	0.0320444	0.0474106	0.49911	steiger
Atrial fibrillation || id:ebi-a-GCST006414	IDP dMRI TBSS MD Anterior corona radiata R || id:ubm-a-266	MR Egger	111	0.0237266	0.0481426	0.623116	or
Atrial fibrillation || id:ebi-a-GCST006414	IDP dMRI TBSS MD Anterior corona radiata R || id:ubm-a-266	Simple mode	111	-0.0534053	0.0790278	0.500599	or
Atrial fibrillation || id:ebi-a-GCST006414	IDP dMRI TBSS MD Anterior corona radiata R || id:ubm-a-266	Weighted median	111	0.00458352	0.0379401	0.903842	or
Atrial fibrillation || id:ebi-a-GCST006414	IDP dMRI TBSS MD Anterior corona radiata R || id:ubm-a-266	Weighted mode	111	-0.0175659	0.0449462	0.696685	or
Atrial fibrillation || id:ebi-a-GCST006414	IDP dMRI TBSS MD Anterior limb of internal capsule L || id:ubm-a-261	Inverse variance weighted	111	0.0170776	0.0222123	0.44199	or
Atrial fibrillation || id:ebi-a-GCST006414	IDP dMRI TBSS MD Anterior limb of internal capsule L || id:ubm-a-261	Inverse variance weighted	2	-0.00177494	0.0454031	0.968816	steiger
Atrial fibrillation || id:ebi-a-GCST006414	IDP dMRI TBSS MD Anterior limb of internal capsule L || id:ubm-a-261	MR Egger	111	0.00432754	0.0447377	0.923117	or
Atrial fibrillation || id:ebi-a-GCST006414	IDP dMRI TBSS MD Anterior limb of internal capsule L || id:ubm-a-261	Simple mode	111	0.0338427	0.0622714	0.587905	or
Atrial fibrillation || id:ebi-a-GCST006414	IDP dMRI TBSS MD Anterior limb of internal capsule L || id:ubm-a-261	Weighted median	111	0.00656382	0.0349764	0.85114	or
Atrial fibrillation || id:ebi-a-GCST006414	IDP dMRI TBSS MD Anterior limb of internal capsule L || id:ubm-a-261	Weighted mode	111	0.013269	0.0376056	0.72488	or
Atrial fibrillation || id:ebi-a-GCST006414	IDP dMRI TBSS MD Anterior limb of internal capsule R || id:ubm-a-260	Inverse variance weighted	111	0.0178046	0.0223346	0.42535	or
Atrial fibrillation || id:ebi-a-GCST006414	IDP dMRI TBSS MD Anterior limb of internal capsule R || id:ubm-a-260	MR Egger	111	0.0199709	0.0450276	0.658265	or
Atrial fibrillation || id:ebi-a-GCST006414	IDP dMRI TBSS MD Anterior limb of internal capsule R || id:ubm-a-260	Simple mode	111	-0.0253835	0.0681366	0.710209	or
Atrial fibrillation || id:ebi-a-GCST006414	IDP dMRI TBSS MD Anterior limb of internal capsule R || id:ubm-a-260	Weighted median	111	0.0123616	0.0373171	0.740448	or
Atrial fibrillation || id:ebi-a-GCST006414	IDP dMRI TBSS MD Anterior limb of internal capsule R || id:ubm-a-260	Weighted mode	111	0.0126349	0.0384465	0.743057	or
Atrial fibrillation || id:ebi-a-GCST006414	IDP dMRI TBSS MD Body of corpus callosum || id:ubm-a-247	Inverse variance weighted	111	-0.00947461	0.0210877	0.653219	or
Atrial fibrillation || id:ebi-a-GCST006414	IDP dMRI TBSS MD Body of corpus callosum || id:ubm-a-247	MR Egger	111	0.00588572	0.0424764	0.89005	or
Atrial fibrillation || id:ebi-a-GCST006414	IDP dMRI TBSS MD Body of corpus callosum || id:ubm-a-247	Simple mode	111	0.0323918	0.0662719	0.625977	or
Atrial fibrillation || id:ebi-a-GCST006414	IDP dMRI TBSS MD Body of corpus callosum || id:ubm-a-247	Weighted median	111	0.000673948	0.0391906	0.98628	or
Atrial fibrillation || id:ebi-a-GCST006414	IDP dMRI TBSS MD Body of corpus callosum || id:ubm-a-247	Weighted mode	111	-0.00680314	0.0430463	0.874713	or
Atrial fibrillation || id:ebi-a-GCST006414	IDP dMRI TBSS MD Cerebral peduncle L || id:ubm-a-259	Inverse variance weighted	111	-0.0123041	0.0220155	0.576243	or
Atrial fibrillation || id:ebi-a-GCST006414	IDP dMRI TBSS MD Cerebral peduncle L || id:ubm-a-259	MR Egger	111	-0.0534442	0.0441323	0.228515	or
Atrial fibrillation || id:ebi-a-GCST006414	IDP dMRI TBSS MD Cerebral peduncle L || id:ubm-a-259	Simple mode	111	-0.0513522	0.0673633	0.447502	or
Atrial fibrillation || id:ebi-a-GCST006414	IDP dMRI TBSS MD Cerebral peduncle L || id:ubm-a-259	Weighted median	111	-0.0412955	0.0361994	0.253963	or
Atrial fibrillation || id:ebi-a-GCST006414	IDP dMRI TBSS MD Cerebral peduncle L || id:ubm-a-259	Weighted mode	111	-0.0513522	0.0389168	0.189728	or
Atrial fibrillation || id:ebi-a-GCST006414	IDP dMRI TBSS MD Cerebral peduncle R || id:ubm-a-258	Inverse variance weighted	111	0.012056	0.0205396	0.557229	or
Atrial fibrillation || id:ebi-a-GCST006414	IDP dMRI TBSS MD Cerebral peduncle R || id:ubm-a-258	MR Egger	111	0.0311407	0.0413434	0.45294	or
Atrial fibrillation || id:ebi-a-GCST006414	IDP dMRI TBSS MD Cerebral peduncle R || id:ubm-a-258	Simple mode	111	-0.0397094	0.0686813	0.564331	or
Atrial fibrillation || id:ebi-a-GCST006414	IDP dMRI TBSS MD Cerebral peduncle R || id:ubm-a-258	Weighted median	111	0.0387819	0.0337922	0.25111	or
Atrial fibrillation || id:ebi-a-GCST006414	IDP dMRI TBSS MD Cerebral peduncle R || id:ubm-a-258	Weighted mode	111	0.0240521	0.0371563	0.518773	or
Atrial fibrillation || id:ebi-a-GCST006414	IDP dMRI TBSS MD Cingulum cingulate gyrus L || id:ubm-a-279	Inverse variance weighted	111	0.0265402	0.0222491	0.232922	or
Atrial fibrillation || id:ebi-a-GCST006414	IDP dMRI TBSS MD Cingulum cingulate gyrus L || id:ubm-a-279	MR Egger	111	0.0308295	0.0448227	0.493033	or
Atrial fibrillation || id:ebi-a-GCST006414	IDP dMRI TBSS MD Cingulum cingulate gyrus L || id:ubm-a-279	Simple mode	111	0.0423559	0.0724693	0.560104	or
Atrial fibrillation || id:ebi-a-GCST006414	IDP dMRI TBSS MD Cingulum cingulate gyrus L || id:ubm-a-279	Weighted median	111	0.0405456	0.0364259	0.265666	or
Atrial fibrillation || id:ebi-a-GCST006414	IDP dMRI TBSS MD Cingulum cingulate gyrus L || id:ubm-a-279	Weighted mode	111	0.0469306	0.0391453	0.23315	or
Atrial fibrillation || id:ebi-a-GCST006414	IDP dMRI TBSS MD Cingulum cingulate gyrus R || id:ubm-a-278	Inverse variance weighted	111	0.00649285	0.02258	0.773692	or
Atrial fibrillation || id:ebi-a-GCST006414	IDP dMRI TBSS MD Cingulum cingulate gyrus R || id:ubm-a-278	Inverse variance weighted	2	0.042309	0.0433956	0.32958	steiger
Atrial fibrillation || id:ebi-a-GCST006414	IDP dMRI TBSS MD Cingulum cingulate gyrus R || id:ubm-a-278	MR Egger	111	0.0290639	0.0454496	0.523855	or
Atrial fibrillation || id:ebi-a-GCST006414	IDP dMRI TBSS MD Cingulum cingulate gyrus R || id:ubm-a-278	Simple mode	111	0.140019	0.0705219	0.0495809	or
Atrial fibrillation || id:ebi-a-GCST006414	IDP dMRI TBSS MD Cingulum cingulate gyrus R || id:ubm-a-278	Weighted median	111	0.00436776	0.0325909	0.893388	or
Atrial fibrillation || id:ebi-a-GCST006414	IDP dMRI TBSS MD Cingulum cingulate gyrus R || id:ubm-a-278	Weighted mode	111	0.0134716	0.0394678	0.733506	or
Atrial fibrillation || id:ebi-a-GCST006414	IDP dMRI TBSS MD Cingulum hippocampus L || id:ubm-a-281	Inverse variance weighted	111	-0.013158	0.0273546	0.630506	or
Atrial fibrillation || id:ebi-a-GCST006414	IDP dMRI TBSS MD Cingulum hippocampus L || id:ubm-a-281	MR Egger	111	-0.0486295	0.0550182	0.378706	or
Atrial fibrillation || id:ebi-a-GCST006414	IDP dMRI TBSS MD Cingulum hippocampus L || id:ubm-a-281	Simple mode	111	-0.0719992	0.0937138	0.443963	or
Atrial fibrillation || id:ebi-a-GCST006414	IDP dMRI TBSS MD Cingulum hippocampus L || id:ubm-a-281	Weighted median	111	-0.00628438	0.0399868	0.875118	or
Atrial fibrillation || id:ebi-a-GCST006414	IDP dMRI TBSS MD Cingulum hippocampus L || id:ubm-a-281	Weighted mode	111	-0.0198087	0.0569166	0.728482	or
Atrial fibrillation || id:ebi-a-GCST006414	IDP dMRI TBSS MD Cingulum hippocampus R || id:ubm-a-280	Inverse variance weighted	111	0.000203109	0.0266992	0.99393	or
Atrial fibrillation || id:ebi-a-GCST006414	IDP dMRI TBSS MD Cingulum hippocampus R || id:ubm-a-280	MR Egger	111	-0.0299951	0.0537434	0.57791	or
Atrial fibrillation || id:ebi-a-GCST006414	IDP dMRI TBSS MD Cingulum hippocampus R || id:ubm-a-280	Simple mode	111	0.0131557	0.096876	0.892228	or
Atrial fibrillation || id:ebi-a-GCST006414	IDP dMRI TBSS MD Cingulum hippocampus R || id:ubm-a-280	Weighted median	111	0.0170199	0.0426731	0.690009	or
Atrial fibrillation || id:ebi-a-GCST006414	IDP dMRI TBSS MD Cingulum hippocampus R || id:ubm-a-280	Weighted mode	111	-0.0207068	0.0501107	0.68025	or
Atrial fibrillation || id:ebi-a-GCST006414	IDP dMRI TBSS MD Corticospinal tract L || id:ubm-a-251	Inverse variance weighted	111	0.0232381	0.023549	0.323741	or
Atrial fibrillation || id:ebi-a-GCST006414	IDP dMRI TBSS MD Corticospinal tract L || id:ubm-a-251	MR Egger	111	0.133193	0.0472572	0.00573194	or
Atrial fibrillation || id:ebi-a-GCST006414	IDP dMRI TBSS MD Corticospinal tract L || id:ubm-a-251	Simple mode	111	0.128238	0.0997906	0.201467	or
Atrial fibrillation || id:ebi-a-GCST006414	IDP dMRI TBSS MD Corticospinal tract L || id:ubm-a-251	Weighted median	111	0.0869808	0.0391679	0.0263702	or
Atrial fibrillation || id:ebi-a-GCST006414	IDP dMRI TBSS MD Corticospinal tract L || id:ubm-a-251	Weighted mode	111	0.109117	0.0492015	0.0286262	or
Atrial fibrillation || id:ebi-a-GCST006414	IDP dMRI TBSS MD Corticospinal tract R || id:ubm-a-250	Inverse variance weighted	111	0.041888	0.0233877	0.0732889	or
Atrial fibrillation || id:ebi-a-GCST006414	IDP dMRI TBSS MD Corticospinal tract R || id:ubm-a-250	MR Egger	111	0.130262	0.0469207	0.00647455	or
Atrial fibrillation || id:ebi-a-GCST006414	IDP dMRI TBSS MD Corticospinal tract R || id:ubm-a-250	Simple mode	111	-0.0451747	0.0893346	0.614094	or
Atrial fibrillation || id:ebi-a-GCST006414	IDP dMRI TBSS MD Corticospinal tract R || id:ubm-a-250	Weighted median	111	0.083111	0.0394669	0.0352182	or
Atrial fibrillation || id:ebi-a-GCST006414	IDP dMRI TBSS MD Corticospinal tract R || id:ubm-a-250	Weighted mode	111	0.10901	0.0500752	0.0316243	or
Atrial fibrillation || id:ebi-a-GCST006414	IDP dMRI TBSS MD External capsule L || id:ubm-a-277	Inverse variance weighted	111	0.0296796	0.0224364	0.18589	or
Atrial fibrillation || id:ebi-a-GCST006414	IDP dMRI TBSS MD External capsule L || id:ubm-a-277	Inverse variance weighted	2	0.0689379	0.0450186	0.12569	steiger
Atrial fibrillation || id:ebi-a-GCST006414	IDP dMRI TBSS MD External capsule L || id:ubm-a-277	MR Egger	111	0.0092985	0.0451465	0.837204	or
Atrial fibrillation || id:ebi-a-GCST006414	IDP dMRI TBSS MD External capsule L || id:ubm-a-277	Simple mode	111	-0.0667438	0.0778446	0.393089	or
Atrial fibrillation || id:ebi-a-GCST006414	IDP dMRI TBSS MD External capsule L || id:ubm-a-277	Weighted median	111	0.0157819	0.0335513	0.638083	or
Atrial fibrillation || id:ebi-a-GCST006414	IDP dMRI TBSS MD External capsule L || id:ubm-a-277	Weighted mode	111	0.0531295	0.0433582	0.223056	or
Atrial fibrillation || id:ebi-a-GCST006414	IDP dMRI TBSS MD External capsule R || id:ubm-a-276	Inverse variance weighted	111	0.06501	0.0232363	0.00514555	or
Atrial fibrillation || id:ebi-a-GCST006414	IDP dMRI TBSS MD External capsule R || id:ubm-a-276	MR Egger	111	0.0457694	0.0467733	0.329976	or
Atrial fibrillation || id:ebi-a-GCST006414	IDP dMRI TBSS MD External capsule R || id:ubm-a-276	Simple mode	111	0.00224986	0.0752373	0.976198	or
Atrial fibrillation || id:ebi-a-GCST006414	IDP dMRI TBSS MD External capsule R || id:ubm-a-276	Weighted median	111	0.0574068	0.034899	0.099982	or
Atrial fibrillation || id:ebi-a-GCST006414	IDP dMRI TBSS MD External capsule R || id:ubm-a-276	Weighted mode	111	0.0725335	0.0415025	0.0833084	or
Atrial fibrillation || id:ebi-a-GCST006414	IDP dMRI TBSS MD Fornix cres+Stria terminalis L || id:ubm-a-283	Inverse variance weighted	111	-0.00110556	0.0229768	0.961623	or
Atrial fibrillation || id:ebi-a-GCST006414	IDP dMRI TBSS MD Fornix cres+Stria terminalis L || id:ubm-a-283	Inverse variance weighted	2	0.0358739	0.0492683	0.466532	steiger
Atrial fibrillation || id:ebi-a-GCST006414	IDP dMRI TBSS MD Fornix cres+Stria terminalis L || id:ubm-a-283	MR Egger	111	0.0333673	0.0461592	0.471305	or
Atrial fibrillation || id:ebi-a-GCST006414	IDP dMRI TBSS MD Fornix cres+Stria terminalis L || id:ubm-a-283	Simple mode	111	0.0174061	0.0705925	0.805699	or
Atrial fibrillation || id:ebi-a-GCST006414	IDP dMRI TBSS MD Fornix cres+Stria terminalis L || id:ubm-a-283	Weighted median	111	0.0191136	0.0357666	0.593066	or
Atrial fibrillation || id:ebi-a-GCST006414	IDP dMRI TBSS MD Fornix cres+Stria terminalis L || id:ubm-a-283	Weighted mode	111	0.0174061	0.0394567	0.659974	or
Atrial fibrillation || id:ebi-a-GCST006414	IDP dMRI TBSS MD Fornix cres+Stria terminalis R || id:ubm-a-282	Inverse variance weighted	111	0.0170822	0.0223328	0.444336	or
Atrial fibrillation || id:ebi-a-GCST006414	IDP dMRI TBSS MD Fornix cres+Stria terminalis R || id:ubm-a-282	MR Egger	111	0.0813334	0.0444732	0.0701613	or
Atrial fibrillation || id:ebi-a-GCST006414	IDP dMRI TBSS MD Fornix cres+Stria terminalis R || id:ubm-a-282	Simple mode	111	-0.0377783	0.0900314	0.675587	or
Atrial fibrillation || id:ebi-a-GCST006414	IDP dMRI TBSS MD Fornix cres+Stria terminalis R || id:ubm-a-282	Weighted median	111	0.0496122	0.0358495	0.166388	or
Atrial fibrillation || id:ebi-a-GCST006414	IDP dMRI TBSS MD Fornix cres+Stria terminalis R || id:ubm-a-282	Weighted mode	111	0.0494565	0.0417961	0.239248	or
Atrial fibrillation || id:ebi-a-GCST006414	IDP dMRI TBSS MD Fornix || id:ubm-a-249	Inverse variance weighted	111	0.0160266	0.0222034	0.470411	or
Atrial fibrillation || id:ebi-a-GCST006414	IDP dMRI TBSS MD Fornix || id:ubm-a-249	MR Egger	111	-0.0260295	0.0445069	0.559862	or
Atrial fibrillation || id:ebi-a-GCST006414	IDP dMRI TBSS MD Fornix || id:ubm-a-249	Simple mode	111	0.0477108	0.0786499	0.545352	or
Atrial fibrillation || id:ebi-a-GCST006414	IDP dMRI TBSS MD Fornix || id:ubm-a-249	Weighted median	111	-0.0343306	0.0331764	0.300768	or
Atrial fibrillation || id:ebi-a-GCST006414	IDP dMRI TBSS MD Fornix || id:ubm-a-249	Weighted mode	111	-0.0494059	0.0365725	0.179499	or
Atrial fibrillation || id:ebi-a-GCST006414	IDP dMRI TBSS MD Genu of corpus callosum || id:ubm-a-246	Inverse variance weighted	111	-0.00434075	0.0238275	0.855446	or
Atrial fibrillation || id:ebi-a-GCST006414	IDP dMRI TBSS MD Genu of corpus callosum || id:ubm-a-246	MR Egger	111	-0.00226596	0.0480282	0.962456	or
Atrial fibrillation || id:ebi-a-GCST006414	IDP dMRI TBSS MD Genu of corpus callosum || id:ubm-a-246	Simple mode	111	-0.0530228	0.0693863	0.446403	or
Atrial fibrillation || id:ebi-a-GCST006414	IDP dMRI TBSS MD Genu of corpus callosum || id:ubm-a-246	Weighted median	111	-0.0337668	0.0374906	0.367761	or
Atrial fibrillation || id:ebi-a-GCST006414	IDP dMRI TBSS MD Genu of corpus callosum || id:ubm-a-246	Weighted mode	111	-0.0387327	0.0384799	0.316351	or
Atrial fibrillation || id:ebi-a-GCST006414	IDP dMRI TBSS MD Inferior cerebellar peduncle L || id:ubm-a-255	Inverse variance weighted	111	-0.0267455	0.0231699	0.248368	or
Atrial fibrillation || id:ebi-a-GCST006414	IDP dMRI TBSS MD Inferior cerebellar peduncle L || id:ubm-a-255	MR Egger	111	-0.0634912	0.0465135	0.175062	or
Atrial fibrillation || id:ebi-a-GCST006414	IDP dMRI TBSS MD Inferior cerebellar peduncle L || id:ubm-a-255	Simple mode	111	-0.0132996	0.0830627	0.873084	or
Atrial fibrillation || id:ebi-a-GCST006414	IDP dMRI TBSS MD Inferior cerebellar peduncle L || id:ubm-a-255	Weighted median	111	-0.0544377	0.0424998	0.200231	or
Atrial fibrillation || id:ebi-a-GCST006414	IDP dMRI TBSS MD Inferior cerebellar peduncle L || id:ubm-a-255	Weighted mode	111	-0.0636739	0.0501621	0.206991	or
Atrial fibrillation || id:ebi-a-GCST006414	IDP dMRI TBSS MD Inferior cerebellar peduncle R || id:ubm-a-254	Inverse variance weighted	111	-0.0182331	0.0217977	0.40289	or
Atrial fibrillation || id:ebi-a-GCST006414	IDP dMRI TBSS MD Inferior cerebellar peduncle R || id:ubm-a-254	MR Egger	111	0.00705214	0.0437209	0.872156	or
Atrial fibrillation || id:ebi-a-GCST006414	IDP dMRI TBSS MD Inferior cerebellar peduncle R || id:ubm-a-254	Simple mode	111	-0.105023	0.0776334	0.178892	or
Atrial fibrillation || id:ebi-a-GCST006414	IDP dMRI TBSS MD Inferior cerebellar peduncle R || id:ubm-a-254	Weighted median	111	-0.0136536	0.0396078	0.730304	or
Atrial fibrillation || id:ebi-a-GCST006414	IDP dMRI TBSS MD Inferior cerebellar peduncle R || id:ubm-a-254	Weighted mode	111	-0.0328242	0.0480099	0.495605	or
Atrial fibrillation || id:ebi-a-GCST006414	IDP dMRI TBSS MD Medial lemniscus L || id:ubm-a-253	Inverse variance weighted	111	0.00844546	0.022468	0.707	or
Atrial fibrillation || id:ebi-a-GCST006414	IDP dMRI TBSS MD Medial lemniscus L || id:ubm-a-253	MR Egger	111	0.0154236	0.0450923	0.732975	or
Atrial fibrillation || id:ebi-a-GCST006414	IDP dMRI TBSS MD Medial lemniscus L || id:ubm-a-253	Simple mode	111	-0.0563198	0.0844993	0.506479	or
Atrial fibrillation || id:ebi-a-GCST006414	IDP dMRI TBSS MD Medial lemniscus L || id:ubm-a-253	Weighted median	111	0.0499111	0.0391867	0.202778	or
Atrial fibrillation || id:ebi-a-GCST006414	IDP dMRI TBSS MD Medial lemniscus L || id:ubm-a-253	Weighted mode	111	0.0308599	0.0470864	0.513585	or
Atrial fibrillation || id:ebi-a-GCST006414	IDP dMRI TBSS MD Medial lemniscus R || id:ubm-a-252	Inverse variance weighted	111	0.0191418	0.022822	0.401612	or
Atrial fibrillation || id:ebi-a-GCST006414	IDP dMRI TBSS MD Medial lemniscus R || id:ubm-a-252	Inverse variance weighted	2	0.0376895	0.0511905	0.461573	steiger
Atrial fibrillation || id:ebi-a-GCST006414	IDP dMRI TBSS MD Medial lemniscus R || id:ubm-a-252	MR Egger	111	0.0305031	0.0458016	0.506828	or
Atrial fibrillation || id:ebi-a-GCST006414	IDP dMRI TBSS MD Medial lemniscus R || id:ubm-a-252	Simple mode	111	0.0653472	0.0794394	0.412512	or
Atrial fibrillation || id:ebi-a-GCST006414	IDP dMRI TBSS MD Medial lemniscus R || id:ubm-a-252	Weighted median	111	0.0453254	0.0406188	0.264477	or
Atrial fibrillation || id:ebi-a-GCST006414	IDP dMRI TBSS MD Medial lemniscus R || id:ubm-a-252	Weighted mode	111	0.0515683	0.0462205	0.266982	or
Atrial fibrillation || id:ebi-a-GCST006414	IDP dMRI TBSS MD Middle cerebellar peduncle || id:ubm-a-244	Inverse variance weighted	111	0.0242214	0.0216578	0.26341	or
Atrial fibrillation || id:ebi-a-GCST006414	IDP dMRI TBSS MD Middle cerebellar peduncle || id:ubm-a-244	MR Egger	111	0.0777615	0.0433045	0.075314	or
Atrial fibrillation || id:ebi-a-GCST006414	IDP dMRI TBSS MD Middle cerebellar peduncle || id:ubm-a-244	Simple mode	111	0.0148282	0.0743054	0.842195	or
Atrial fibrillation || id:ebi-a-GCST006414	IDP dMRI TBSS MD Middle cerebellar peduncle || id:ubm-a-244	Weighted median	111	0.0373586	0.0365808	0.30713	or
Atrial fibrillation || id:ebi-a-GCST006414	IDP dMRI TBSS MD Middle cerebellar peduncle || id:ubm-a-244	Weighted mode	111	0.0576932	0.0399994	0.152045	or
Atrial fibrillation || id:ebi-a-GCST006414	IDP dMRI TBSS MD Pontine crossing tract || id:ubm-a-245	Inverse variance weighted	111	0.0279146	0.0224665	0.214051	or
Atrial fibrillation || id:ebi-a-GCST006414	IDP dMRI TBSS MD Pontine crossing tract || id:ubm-a-245	MR Egger	111	0.0566894	0.0450923	0.211373	or
Atrial fibrillation || id:ebi-a-GCST006414	IDP dMRI TBSS MD Pontine crossing tract || id:ubm-a-245	Simple mode	111	0.00876766	0.0725677	0.904054	or
Atrial fibrillation || id:ebi-a-GCST006414	IDP dMRI TBSS MD Pontine crossing tract || id:ubm-a-245	Weighted median	111	0.0551778	0.0396384	0.163914	or
Atrial fibrillation || id:ebi-a-GCST006414	IDP dMRI TBSS MD Pontine crossing tract || id:ubm-a-245	Weighted mode	111	0.0422651	0.0443718	0.342921	or
Atrial fibrillation || id:ebi-a-GCST006414	IDP dMRI TBSS MD Posterior corona radiata L || id:ubm-a-271	Inverse variance weighted	111	0.026278	0.023285	0.259092	or
Atrial fibrillation || id:ebi-a-GCST006414	IDP dMRI TBSS MD Posterior corona radiata L || id:ubm-a-271	MR Egger	111	0.00275589	0.0468893	0.953239	or
Atrial fibrillation || id:ebi-a-GCST006414	IDP dMRI TBSS MD Posterior corona radiata L || id:ubm-a-271	Simple mode	111	-0.0233207	0.0655359	0.722637	or
Atrial fibrillation || id:ebi-a-GCST006414	IDP dMRI TBSS MD Posterior corona radiata L || id:ubm-a-271	Weighted median	111	0.0176165	0.0367408	0.631597	or
Atrial fibrillation || id:ebi-a-GCST006414	IDP dMRI TBSS MD Posterior corona radiata L || id:ubm-a-271	Weighted mode	111	0.00109509	0.0379823	0.977051	or
Atrial fibrillation || id:ebi-a-GCST006414	IDP dMRI TBSS MD Posterior corona radiata R || id:ubm-a-270	Inverse variance weighted	111	0.025011	0.022965	0.276114	or
Atrial fibrillation || id:ebi-a-GCST006414	IDP dMRI TBSS MD Posterior corona radiata R || id:ubm-a-270	MR Egger	111	0.0220197	0.0462678	0.635085	or
Atrial fibrillation || id:ebi-a-GCST006414	IDP dMRI TBSS MD Posterior corona radiata R || id:ubm-a-270	Simple mode	111	-0.151952	0.0794329	0.0583529	or
Atrial fibrillation || id:ebi-a-GCST006414	IDP dMRI TBSS MD Posterior corona radiata R || id:ubm-a-270	Weighted median	111	0.0520113	0.0358018	0.146292	or
Atrial fibrillation || id:ebi-a-GCST006414	IDP dMRI TBSS MD Posterior corona radiata R || id:ubm-a-270	Weighted mode	111	0.039878	0.0387899	0.306182	or
Atrial fibrillation || id:ebi-a-GCST006414	IDP dMRI TBSS MD Posterior limb of internal capsule L || id:ubm-a-263	Inverse variance weighted	111	0.00490152	0.0197172	0.803677	or
Atrial fibrillation || id:ebi-a-GCST006414	IDP dMRI TBSS MD Posterior limb of internal capsule L || id:ubm-a-263	MR Egger	111	-0.0119099	0.039564	0.763966	or
Atrial fibrillation || id:ebi-a-GCST006414	IDP dMRI TBSS MD Posterior limb of internal capsule L || id:ubm-a-263	Simple mode	111	0.000532884	0.0650363	0.993477	or
Atrial fibrillation || id:ebi-a-GCST006414	IDP dMRI TBSS MD Posterior limb of internal capsule L || id:ubm-a-263	Weighted median	111	-0.0255935	0.0342874	0.455401	or
Atrial fibrillation || id:ebi-a-GCST006414	IDP dMRI TBSS MD Posterior limb of internal capsule L || id:ubm-a-263	Weighted mode	111	-0.018024	0.0353724	0.611386	or
Atrial fibrillation || id:ebi-a-GCST006414	IDP dMRI TBSS MD Posterior limb of internal capsule R || id:ubm-a-262	Inverse variance weighted	111	0.0387917	0.0226608	0.0869254	or
Atrial fibrillation || id:ebi-a-GCST006414	IDP dMRI TBSS MD Posterior limb of internal capsule R || id:ubm-a-262	MR Egger	111	0.0109164	0.0455664	0.811113	or
Atrial fibrillation || id:ebi-a-GCST006414	IDP dMRI TBSS MD Posterior limb of internal capsule R || id:ubm-a-262	Simple mode	111	0.0256605	0.0638021	0.688325	or
Atrial fibrillation || id:ebi-a-GCST006414	IDP dMRI TBSS MD Posterior limb of internal capsule R || id:ubm-a-262	Weighted median	111	0.0176503	0.0335461	0.598784	or
Atrial fibrillation || id:ebi-a-GCST006414	IDP dMRI TBSS MD Posterior limb of internal capsule R || id:ubm-a-262	Weighted mode	111	0.00969939	0.0373426	0.795549	or
Atrial fibrillation || id:ebi-a-GCST006414	IDP dMRI TBSS MD Posterior thalamic radiation L || id:ubm-a-273	Inverse variance weighted	111	0.0243261	0.0246057	0.322841	or
Atrial fibrillation || id:ebi-a-GCST006414	IDP dMRI TBSS MD Posterior thalamic radiation L || id:ubm-a-273	Inverse variance weighted	2	-0.00655472	0.0494181	0.89448	steiger
Atrial fibrillation || id:ebi-a-GCST006414	IDP dMRI TBSS MD Posterior thalamic radiation L || id:ubm-a-273	MR Egger	111	-0.0133866	0.0494415	0.78709	or
Atrial fibrillation || id:ebi-a-GCST006414	IDP dMRI TBSS MD Posterior thalamic radiation L || id:ubm-a-273	Simple mode	111	-0.0368317	0.0727881	0.613861	or
Atrial fibrillation || id:ebi-a-GCST006414	IDP dMRI TBSS MD Posterior thalamic radiation L || id:ubm-a-273	Weighted median	111	-0.00710457	0.0392074	0.856207	or
Atrial fibrillation || id:ebi-a-GCST006414	IDP dMRI TBSS MD Posterior thalamic radiation L || id:ubm-a-273	Weighted mode	111	-0.0161394	0.0390601	0.680269	or
Atrial fibrillation || id:ebi-a-GCST006414	IDP dMRI TBSS MD Posterior thalamic radiation R || id:ubm-a-272	Inverse variance weighted	111	0.0370452	0.0243507	0.128181	or
Atrial fibrillation || id:ebi-a-GCST006414	IDP dMRI TBSS MD Posterior thalamic radiation R || id:ubm-a-272	MR Egger	111	0.0332853	0.0490845	0.499132	or
Atrial fibrillation || id:ebi-a-GCST006414	IDP dMRI TBSS MD Posterior thalamic radiation R || id:ubm-a-272	Simple mode	111	0.0132531	0.0773876	0.864337	or
Atrial fibrillation || id:ebi-a-GCST006414	IDP dMRI TBSS MD Posterior thalamic radiation R || id:ubm-a-272	Weighted median	111	0.0475521	0.038528	0.217121	or
Atrial fibrillation || id:ebi-a-GCST006414	IDP dMRI TBSS MD Posterior thalamic radiation R || id:ubm-a-272	Weighted mode	111	0.0268455	0.038724	0.489613	or
Atrial fibrillation || id:ebi-a-GCST006414	IDP dMRI TBSS MD Retrolenticular part of internal capsule L || id:ubm-a-265	Inverse variance weighted	111	0.0235403	0.0248379	0.343253	or
Atrial fibrillation || id:ebi-a-GCST006414	IDP dMRI TBSS MD Retrolenticular part of internal capsule L || id:ubm-a-265	MR Egger	111	-0.0195403	0.0498224	0.695677	or
Atrial fibrillation || id:ebi-a-GCST006414	IDP dMRI TBSS MD Retrolenticular part of internal capsule L || id:ubm-a-265	Simple mode	111	0.0562998	0.0757427	0.458882	or
Atrial fibrillation || id:ebi-a-GCST006414	IDP dMRI TBSS MD Retrolenticular part of internal capsule L || id:ubm-a-265	Weighted median	111	0.0232381	0.0423856	0.583518	or
Atrial fibrillation || id:ebi-a-GCST006414	IDP dMRI TBSS MD Retrolenticular part of internal capsule L || id:ubm-a-265	Weighted mode	111	0.0017561	0.0416297	0.966429	or
Atrial fibrillation || id:ebi-a-GCST006414	IDP dMRI TBSS MD Retrolenticular part of internal capsule R || id:ubm-a-264	Inverse variance weighted	111	0.051009	0.0256555	0.0467868	or
Atrial fibrillation || id:ebi-a-GCST006414	IDP dMRI TBSS MD Retrolenticular part of internal capsule R || id:ubm-a-264	MR Egger	111	0.0715949	0.0516587	0.1686	or
Atrial fibrillation || id:ebi-a-GCST006414	IDP dMRI TBSS MD Retrolenticular part of internal capsule R || id:ubm-a-264	Simple mode	111	-0.0245269	0.0822194	0.766029	or
Atrial fibrillation || id:ebi-a-GCST006414	IDP dMRI TBSS MD Retrolenticular part of internal capsule R || id:ubm-a-264	Weighted median	111	0.0723391	0.0364963	0.0474685	or
Atrial fibrillation || id:ebi-a-GCST006414	IDP dMRI TBSS MD Retrolenticular part of internal capsule R || id:ubm-a-264	Weighted mode	111	0.0794939	0.0418241	0.0599619	or
Atrial fibrillation || id:ebi-a-GCST006414	IDP dMRI TBSS MD Sagittal stratum L || id:ubm-a-275	Inverse variance weighted	111	0.043844	0.0234617	0.0616582	or
Atrial fibrillation || id:ebi-a-GCST006414	IDP dMRI TBSS MD Sagittal stratum L || id:ubm-a-275	Inverse variance weighted	2	0.0317866	0.0487987	0.5148	steiger
Atrial fibrillation || id:ebi-a-GCST006414	IDP dMRI TBSS MD Sagittal stratum L || id:ubm-a-275	MR Egger	111	0.0260538	0.047267	0.582621	or
Atrial fibrillation || id:ebi-a-GCST006414	IDP dMRI TBSS MD Sagittal stratum L || id:ubm-a-275	Simple mode	111	-0.0541666	0.071773	0.452046	or
Atrial fibrillation || id:ebi-a-GCST006414	IDP dMRI TBSS MD Sagittal stratum L || id:ubm-a-275	Weighted median	111	0.032082	0.0370441	0.386463	or
Atrial fibrillation || id:ebi-a-GCST006414	IDP dMRI TBSS MD Sagittal stratum L || id:ubm-a-275	Weighted mode	111	0.0125809	0.042503	0.767788	or
Atrial fibrillation || id:ebi-a-GCST006414	IDP dMRI TBSS MD Sagittal stratum R || id:ubm-a-274	Inverse variance weighted	111	0.03618	0.0247447	0.143705	or
Atrial fibrillation || id:ebi-a-GCST006414	IDP dMRI TBSS MD Sagittal stratum R || id:ubm-a-274	Inverse variance weighted	2	0.0762225	0.0490336	0.120066	steiger
Atrial fibrillation || id:ebi-a-GCST006414	IDP dMRI TBSS MD Sagittal stratum R || id:ubm-a-274	MR Egger	111	0.0539265	0.0498694	0.281927	or
Atrial fibrillation || id:ebi-a-GCST006414	IDP dMRI TBSS MD Sagittal stratum R || id:ubm-a-274	Simple mode	111	0.0145284	0.0833437	0.861935	or
Atrial fibrillation || id:ebi-a-GCST006414	IDP dMRI TBSS MD Sagittal stratum R || id:ubm-a-274	Weighted median	111	0.0343458	0.0369989	0.353256	or
Atrial fibrillation || id:ebi-a-GCST006414	IDP dMRI TBSS MD Sagittal stratum R || id:ubm-a-274	Weighted mode	111	0.0505409	0.0494113	0.308618	or
Atrial fibrillation || id:ebi-a-GCST006414	IDP dMRI TBSS MD Splenium of corpus callosum || id:ubm-a-248	Inverse variance weighted	111	-0.00276934	0.0230269	0.904273	or
Atrial fibrillation || id:ebi-a-GCST006414	IDP dMRI TBSS MD Splenium of corpus callosum || id:ubm-a-248	MR Egger	111	-0.000895014	0.0464392	0.984659	or
Atrial fibrillation || id:ebi-a-GCST006414	IDP dMRI TBSS MD Splenium of corpus callosum || id:ubm-a-248	Simple mode	111	-0.00505841	0.0620259	0.93515	or
Atrial fibrillation || id:ebi-a-GCST006414	IDP dMRI TBSS MD Splenium of corpus callosum || id:ubm-a-248	Weighted median	111	-0.010278	0.037078	0.781626	or
Atrial fibrillation || id:ebi-a-GCST006414	IDP dMRI TBSS MD Splenium of corpus callosum || id:ubm-a-248	Weighted mode	111	-0.0140369	0.0393082	0.721702	or
Atrial fibrillation || id:ebi-a-GCST006414	IDP dMRI TBSS MD Superior cerebellar peduncle L || id:ubm-a-257	Inverse variance weighted	111	0.00105522	0.0229184	0.963276	or
Atrial fibrillation || id:ebi-a-GCST006414	IDP dMRI TBSS MD Superior cerebellar peduncle L || id:ubm-a-257	MR Egger	111	0.0372751	0.0460225	0.419744	or
Atrial fibrillation || id:ebi-a-GCST006414	IDP dMRI TBSS MD Superior cerebellar peduncle L || id:ubm-a-257	Simple mode	111	-0.0194825	0.0817441	0.812064	or
Atrial fibrillation || id:ebi-a-GCST006414	IDP dMRI TBSS MD Superior cerebellar peduncle L || id:ubm-a-257	Weighted median	111	0.00946772	0.0336796	0.778625	or
Atrial fibrillation || id:ebi-a-GCST006414	IDP dMRI TBSS MD Superior cerebellar peduncle L || id:ubm-a-257	Weighted mode	111	0.0339603	0.0428587	0.429846	or
Atrial fibrillation || id:ebi-a-GCST006414	IDP dMRI TBSS MD Superior cerebellar peduncle R || id:ubm-a-256	Inverse variance weighted	111	0.00921159	0.0234602	0.694579	or
Atrial fibrillation || id:ebi-a-GCST006414	IDP dMRI TBSS MD Superior cerebellar peduncle R || id:ubm-a-256	MR Egger	111	0.0609607	0.0469436	0.196824	or
Atrial fibrillation || id:ebi-a-GCST006414	IDP dMRI TBSS MD Superior cerebellar peduncle R || id:ubm-a-256	Simple mode	111	0.0486451	0.0827242	0.557711	or
Atrial fibrillation || id:ebi-a-GCST006414	IDP dMRI TBSS MD Superior cerebellar peduncle R || id:ubm-a-256	Weighted median	111	0.0615846	0.0365976	0.0924232	or
Atrial fibrillation || id:ebi-a-GCST006414	IDP dMRI TBSS MD Superior cerebellar peduncle R || id:ubm-a-256	Weighted mode	111	0.0486451	0.0469496	0.302422	or
Atrial fibrillation || id:ebi-a-GCST006414	IDP dMRI TBSS MD Superior corona radiata L || id:ubm-a-269	Inverse variance weighted	111	0.0299837	0.0212454	0.158155	or
Atrial fibrillation || id:ebi-a-GCST006414	IDP dMRI TBSS MD Superior corona radiata L || id:ubm-a-269	Inverse variance weighted	2	0.00400265	0.0445487	0.928407	steiger
Atrial fibrillation || id:ebi-a-GCST006414	IDP dMRI TBSS MD Superior corona radiata L || id:ubm-a-269	MR Egger	111	0.0175465	0.0428374	0.682898	or
Atrial fibrillation || id:ebi-a-GCST006414	IDP dMRI TBSS MD Superior corona radiata L || id:ubm-a-269	Simple mode	111	-0.00742416	0.0637187	0.907457	or
Atrial fibrillation || id:ebi-a-GCST006414	IDP dMRI TBSS MD Superior corona radiata L || id:ubm-a-269	Weighted median	111	0.00262966	0.034955	0.940032	or
Atrial fibrillation || id:ebi-a-GCST006414	IDP dMRI TBSS MD Superior corona radiata L || id:ubm-a-269	Weighted mode	111	-0.00333345	0.036113	0.926623	or
Atrial fibrillation || id:ebi-a-GCST006414	IDP dMRI TBSS MD Superior corona radiata R || id:ubm-a-268	Inverse variance weighted	111	0.0259792	0.0215566	0.228141	or
Atrial fibrillation || id:ebi-a-GCST006414	IDP dMRI TBSS MD Superior corona radiata R || id:ubm-a-268	MR Egger	111	0.0256559	0.0434778	0.55635	or
Atrial fibrillation || id:ebi-a-GCST006414	IDP dMRI TBSS MD Superior corona radiata R || id:ubm-a-268	Simple mode	111	0.0052736	0.0697069	0.939832	or
Atrial fibrillation || id:ebi-a-GCST006414	IDP dMRI TBSS MD Superior corona radiata R || id:ubm-a-268	Weighted median	111	0.0222183	0.0350324	0.525937	or
Atrial fibrillation || id:ebi-a-GCST006414	IDP dMRI TBSS MD Superior corona radiata R || id:ubm-a-268	Weighted mode	111	0.0245068	0.0371947	0.511351	or
Atrial fibrillation || id:ebi-a-GCST006414	IDP dMRI TBSS MD Superior fronto-occipital fasciculus L || id:ubm-a-287	Inverse variance weighted	111	0.0367266	0.0225402	0.103231	or
Atrial fibrillation || id:ebi-a-GCST006414	IDP dMRI TBSS MD Superior fronto-occipital fasciculus L || id:ubm-a-287	MR Egger	111	0.00135443	0.0452483	0.976175	or
Atrial fibrillation || id:ebi-a-GCST006414	IDP dMRI TBSS MD Superior fronto-occipital fasciculus L || id:ubm-a-287	Simple mode	111	0.000331338	0.0691164	0.996184	or
Atrial fibrillation || id:ebi-a-GCST006414	IDP dMRI TBSS MD Superior fronto-occipital fasciculus L || id:ubm-a-287	Weighted median	111	0.00686009	0.032076	0.830649	or
Atrial fibrillation || id:ebi-a-GCST006414	IDP dMRI TBSS MD Superior fronto-occipital fasciculus L || id:ubm-a-287	Weighted mode	111	-0.0160228	0.0384556	0.677741	or
Atrial fibrillation || id:ebi-a-GCST006414	IDP dMRI TBSS MD Superior fronto-occipital fasciculus R || id:ubm-a-286	Inverse variance weighted	111	0.0467294	0.0208056	0.0247038	or
Atrial fibrillation || id:ebi-a-GCST006414	IDP dMRI TBSS MD Superior fronto-occipital fasciculus R || id:ubm-a-286	MR Egger	111	0.0538053	0.0419077	0.2019	or
Atrial fibrillation || id:ebi-a-GCST006414	IDP dMRI TBSS MD Superior fronto-occipital fasciculus R || id:ubm-a-286	Simple mode	111	0.0661848	0.07079	0.351864	or
Atrial fibrillation || id:ebi-a-GCST006414	IDP dMRI TBSS MD Superior fronto-occipital fasciculus R || id:ubm-a-286	Weighted median	111	0.0645368	0.0352019	0.0667532	or
