## Supplementary Tables for "A phenome-wide multi-directional Mendelian randomization analysis of atrial fibrillation" (part 6 of 11)

### Sheet: Table S5 (continued)
Table S5. Causal estimates from atrial fibrillation to outcomes.
Atrial fibrillation || id:ebi-a-GCST006414	IDP dMRI TBSS MD Superior fronto-occipital fasciculus R || id:ubm-a-286	Weighted mode	111	0.0703671	0.04096	0.0886202	or
Atrial fibrillation || id:ebi-a-GCST006414	IDP dMRI TBSS MD Superior longitudinal fasciculus L || id:ubm-a-285	Inverse variance weighted	111	0.0335349	0.0251725	0.182793	or
Atrial fibrillation || id:ebi-a-GCST006414	IDP dMRI TBSS MD Superior longitudinal fasciculus L || id:ubm-a-285	Inverse variance weighted	2	0.0263596	0.0491831	0.591995	steiger
Atrial fibrillation || id:ebi-a-GCST006414	IDP dMRI TBSS MD Superior longitudinal fasciculus L || id:ubm-a-285	MR Egger	111	-0.00367159	0.0505832	0.942269	or
Atrial fibrillation || id:ebi-a-GCST006414	IDP dMRI TBSS MD Superior longitudinal fasciculus L || id:ubm-a-285	Simple mode	111	-0.0787832	0.0743262	0.291482	or
Atrial fibrillation || id:ebi-a-GCST006414	IDP dMRI TBSS MD Superior longitudinal fasciculus L || id:ubm-a-285	Weighted median	111	0.0260192	0.038977	0.504419	or
Atrial fibrillation || id:ebi-a-GCST006414	IDP dMRI TBSS MD Superior longitudinal fasciculus L || id:ubm-a-285	Weighted mode	111	-0.0136229	0.0438647	0.756719	or
Atrial fibrillation || id:ebi-a-GCST006414	IDP dMRI TBSS MD Superior longitudinal fasciculus R || id:ubm-a-284	Inverse variance weighted	111	0.0300405	0.0249016	0.227676	or
Atrial fibrillation || id:ebi-a-GCST006414	IDP dMRI TBSS MD Superior longitudinal fasciculus R || id:ubm-a-284	Inverse variance weighted	2	0.0444457	0.047795	0.352411	steiger
Atrial fibrillation || id:ebi-a-GCST006414	IDP dMRI TBSS MD Superior longitudinal fasciculus R || id:ubm-a-284	MR Egger	111	0.028216	0.050203	0.575244	or
Atrial fibrillation || id:ebi-a-GCST006414	IDP dMRI TBSS MD Superior longitudinal fasciculus R || id:ubm-a-284	Simple mode	111	-0.0755701	0.0750925	0.316451	or
Atrial fibrillation || id:ebi-a-GCST006414	IDP dMRI TBSS MD Superior longitudinal fasciculus R || id:ubm-a-284	Weighted median	111	0.0241154	0.0360709	0.503779	or
Atrial fibrillation || id:ebi-a-GCST006414	IDP dMRI TBSS MD Superior longitudinal fasciculus R || id:ubm-a-284	Weighted mode	111	0.0131988	0.040646	0.746006	or
Atrial fibrillation || id:ebi-a-GCST006414	IDP dMRI TBSS MD Tapetum L || id:ubm-a-291	Inverse variance weighted	111	0.0092362	0.0255572	0.717806	or
Atrial fibrillation || id:ebi-a-GCST006414	IDP dMRI TBSS MD Tapetum L || id:ubm-a-291	Inverse variance weighted	2	-0.000125271	0.0516603	0.998065	steiger
Atrial fibrillation || id:ebi-a-GCST006414	IDP dMRI TBSS MD Tapetum L || id:ubm-a-291	MR Egger	111	0.0131324	0.0515052	0.799226	or
Atrial fibrillation || id:ebi-a-GCST006414	IDP dMRI TBSS MD Tapetum L || id:ubm-a-291	Simple mode	111	0.0793968	0.0945236	0.402748	or
Atrial fibrillation || id:ebi-a-GCST006414	IDP dMRI TBSS MD Tapetum L || id:ubm-a-291	Weighted median	111	0.00651138	0.0424217	0.878011	or
Atrial fibrillation || id:ebi-a-GCST006414	IDP dMRI TBSS MD Tapetum L || id:ubm-a-291	Weighted mode	111	0.030382	0.0453776	0.504555	or
Atrial fibrillation || id:ebi-a-GCST006414	IDP dMRI TBSS MD Tapetum R || id:ubm-a-290	Inverse variance weighted	111	0.00941221	0.0251185	0.707875	or
Atrial fibrillation || id:ebi-a-GCST006414	IDP dMRI TBSS MD Tapetum R || id:ubm-a-290	MR Egger	111	-0.0199205	0.0505579	0.694341	or
Atrial fibrillation || id:ebi-a-GCST006414	IDP dMRI TBSS MD Tapetum R || id:ubm-a-290	Simple mode	111	0.0912839	0.0928206	0.327547	or
Atrial fibrillation || id:ebi-a-GCST006414	IDP dMRI TBSS MD Tapetum R || id:ubm-a-290	Weighted median	111	-0.00682054	0.0420063	0.871015	or
Atrial fibrillation || id:ebi-a-GCST006414	IDP dMRI TBSS MD Tapetum R || id:ubm-a-290	Weighted mode	111	-0.00193958	0.0482386	0.968	or
Atrial fibrillation || id:ebi-a-GCST006414	IDP dMRI TBSS MD Uncinate fasciculus L || id:ubm-a-289	Inverse variance weighted	111	0.0337946	0.0189408	0.0743883	or
Atrial fibrillation || id:ebi-a-GCST006414	IDP dMRI TBSS MD Uncinate fasciculus L || id:ubm-a-289	Inverse variance weighted	2	0.0168935	0.0425412	0.691287	steiger
Atrial fibrillation || id:ebi-a-GCST006414	IDP dMRI TBSS MD Uncinate fasciculus L || id:ubm-a-289	MR Egger	111	0.00797342	0.0380378	0.834357	or
Atrial fibrillation || id:ebi-a-GCST006414	IDP dMRI TBSS MD Uncinate fasciculus L || id:ubm-a-289	Simple mode	111	-0.0377472	0.0602069	0.531986	or
Atrial fibrillation || id:ebi-a-GCST006414	IDP dMRI TBSS MD Uncinate fasciculus L || id:ubm-a-289	Weighted median	111	0.0155922	0.0349621	0.655616	or
Atrial fibrillation || id:ebi-a-GCST006414	IDP dMRI TBSS MD Uncinate fasciculus L || id:ubm-a-289	Weighted mode	111	-0.00568901	0.0349133	0.870859	or
Atrial fibrillation || id:ebi-a-GCST006414	IDP dMRI TBSS MD Uncinate fasciculus R || id:ubm-a-288	Inverse variance weighted	111	0.0170948	0.0218021	0.432987	or
Atrial fibrillation || id:ebi-a-GCST006414	IDP dMRI TBSS MD Uncinate fasciculus R || id:ubm-a-288	MR Egger	111	-0.00266166	0.0439177	0.951784	or
Atrial fibrillation || id:ebi-a-GCST006414	IDP dMRI TBSS MD Uncinate fasciculus R || id:ubm-a-288	Simple mode	111	0.215402	0.0782145	0.00689033	or
Atrial fibrillation || id:ebi-a-GCST006414	IDP dMRI TBSS MD Uncinate fasciculus R || id:ubm-a-288	Weighted median	111	0.00868551	0.0370951	0.814875	or
Atrial fibrillation || id:ebi-a-GCST006414	IDP dMRI TBSS MD Uncinate fasciculus R || id:ubm-a-288	Weighted mode	111	-0.0164529	0.0436806	0.70715	or
Atrial fibrillation || id:ebi-a-GCST006414	IDP dMRI TBSS MO Anterior corona radiata L || id:ubm-a-315	Inverse variance weighted	111	-0.00420806	0.0249791	0.866219	or
Atrial fibrillation || id:ebi-a-GCST006414	IDP dMRI TBSS MO Anterior corona radiata L || id:ubm-a-315	MR Egger	111	-0.0098804	0.0503565	0.844812	or
Atrial fibrillation || id:ebi-a-GCST006414	IDP dMRI TBSS MO Anterior corona radiata L || id:ubm-a-315	Simple mode	111	0.0610234	0.0877567	0.488289	or
Atrial fibrillation || id:ebi-a-GCST006414	IDP dMRI TBSS MO Anterior corona radiata L || id:ubm-a-315	Weighted median	111	0.0273664	0.0402833	0.496917	or
Atrial fibrillation || id:ebi-a-GCST006414	IDP dMRI TBSS MO Anterior corona radiata L || id:ubm-a-315	Weighted mode	111	0.0244441	0.0513849	0.635227	or
Atrial fibrillation || id:ebi-a-GCST006414	IDP dMRI TBSS MO Anterior corona radiata R || id:ubm-a-314	Inverse variance weighted	111	0.0132309	0.0273315	0.628321	or
Atrial fibrillation || id:ebi-a-GCST006414	IDP dMRI TBSS MO Anterior corona radiata R || id:ubm-a-314	MR Egger	111	-0.00221671	0.0550764	0.967969	or
Atrial fibrillation || id:ebi-a-GCST006414	IDP dMRI TBSS MO Anterior corona radiata R || id:ubm-a-314	Simple mode	111	-0.0617331	0.0886007	0.487425	or
Atrial fibrillation || id:ebi-a-GCST006414	IDP dMRI TBSS MO Anterior corona radiata R || id:ubm-a-314	Weighted median	111	-0.0160406	0.0424001	0.705196	or
Atrial fibrillation || id:ebi-a-GCST006414	IDP dMRI TBSS MO Anterior corona radiata R || id:ubm-a-314	Weighted mode	111	-0.0369492	0.0472873	0.436259	or
Atrial fibrillation || id:ebi-a-GCST006414	IDP dMRI TBSS MO Anterior limb of internal capsule L || id:ubm-a-309	Inverse variance weighted	111	0.025343	0.0232931	0.276594	or
Atrial fibrillation || id:ebi-a-GCST006414	IDP dMRI TBSS MO Anterior limb of internal capsule L || id:ubm-a-309	MR Egger	111	0.00581664	0.0468819	0.901488	or
Atrial fibrillation || id:ebi-a-GCST006414	IDP dMRI TBSS MO Anterior limb of internal capsule L || id:ubm-a-309	Simple mode	111	0.162786	0.0774788	0.037922	or
Atrial fibrillation || id:ebi-a-GCST006414	IDP dMRI TBSS MO Anterior limb of internal capsule L || id:ubm-a-309	Weighted median	111	-0.0109496	0.0391737	0.77985	or
Atrial fibrillation || id:ebi-a-GCST006414	IDP dMRI TBSS MO Anterior limb of internal capsule L || id:ubm-a-309	Weighted mode	111	0.00778721	0.0466204	0.86765	or
Atrial fibrillation || id:ebi-a-GCST006414	IDP dMRI TBSS MO Anterior limb of internal capsule R || id:ubm-a-308	Inverse variance weighted	111	0.01751	0.0245199	0.475157	or
Atrial fibrillation || id:ebi-a-GCST006414	IDP dMRI TBSS MO Anterior limb of internal capsule R || id:ubm-a-308	MR Egger	111	0.0309717	0.049384	0.531865	or
Atrial fibrillation || id:ebi-a-GCST006414	IDP dMRI TBSS MO Anterior limb of internal capsule R || id:ubm-a-308	Simple mode	111	0.0474564	0.0805679	0.557053	or
Atrial fibrillation || id:ebi-a-GCST006414	IDP dMRI TBSS MO Anterior limb of internal capsule R || id:ubm-a-308	Weighted median	111	-0.000391916	0.0345117	0.990939	or
Atrial fibrillation || id:ebi-a-GCST006414	IDP dMRI TBSS MO Anterior limb of internal capsule R || id:ubm-a-308	Weighted mode	111	0.00143436	0.0435097	0.973761	or
Atrial fibrillation || id:ebi-a-GCST006414	IDP dMRI TBSS MO Body of corpus callosum || id:ubm-a-295	Inverse variance weighted	111	-0.0164165	0.0222839	0.461306	or
Atrial fibrillation || id:ebi-a-GCST006414	IDP dMRI TBSS MO Body of corpus callosum || id:ubm-a-295	MR Egger	111	-0.0224501	0.0447837	0.61717	or
Atrial fibrillation || id:ebi-a-GCST006414	IDP dMRI TBSS MO Body of corpus callosum || id:ubm-a-295	Simple mode	111	-0.0596871	0.0736354	0.419359	or
Atrial fibrillation || id:ebi-a-GCST006414	IDP dMRI TBSS MO Body of corpus callosum || id:ubm-a-295	Weighted median	111	-0.0118113	0.0387015	0.760221	or
Atrial fibrillation || id:ebi-a-GCST006414	IDP dMRI TBSS MO Body of corpus callosum || id:ubm-a-295	Weighted mode	111	-0.0279292	0.0420439	0.507897	or
Atrial fibrillation || id:ebi-a-GCST006414	IDP dMRI TBSS MO Cerebral peduncle L || id:ubm-a-307	Inverse variance weighted	111	0.0181994	0.0240574	0.449352	or
Atrial fibrillation || id:ebi-a-GCST006414	IDP dMRI TBSS MO Cerebral peduncle L || id:ubm-a-307	MR Egger	111	-0.0751822	0.047363	0.115328	or
Atrial fibrillation || id:ebi-a-GCST006414	IDP dMRI TBSS MO Cerebral peduncle L || id:ubm-a-307	Simple mode	111	0.0220075	0.088481	0.804037	or
Atrial fibrillation || id:ebi-a-GCST006414	IDP dMRI TBSS MO Cerebral peduncle L || id:ubm-a-307	Weighted median	111	-0.0582549	0.0388704	0.133953	or
Atrial fibrillation || id:ebi-a-GCST006414	IDP dMRI TBSS MO Cerebral peduncle L || id:ubm-a-307	Weighted mode	111	-0.0604777	0.047046	0.201317	or
Atrial fibrillation || id:ebi-a-GCST006414	IDP dMRI TBSS MO Cerebral peduncle R || id:ubm-a-306	Inverse variance weighted	111	0.0227226	0.023644	0.336537	or
Atrial fibrillation || id:ebi-a-GCST006414	IDP dMRI TBSS MO Cerebral peduncle R || id:ubm-a-306	MR Egger	111	-0.0630771	0.0474492	0.186504	or
Atrial fibrillation || id:ebi-a-GCST006414	IDP dMRI TBSS MO Cerebral peduncle R || id:ubm-a-306	Simple mode	111	0.0108528	0.0786672	0.890526	or
Atrial fibrillation || id:ebi-a-GCST006414	IDP dMRI TBSS MO Cerebral peduncle R || id:ubm-a-306	Weighted median	111	-0.0300889	0.0390973	0.441544	or
Atrial fibrillation || id:ebi-a-GCST006414	IDP dMRI TBSS MO Cerebral peduncle R || id:ubm-a-306	Weighted mode	111	-0.0257476	0.0446736	0.565557	or
Atrial fibrillation || id:ebi-a-GCST006414	IDP dMRI TBSS MO Cingulum cingulate gyrus L || id:ubm-a-327	Inverse variance weighted	111	0.0403866	0.0235655	0.0865655	or
Atrial fibrillation || id:ebi-a-GCST006414	IDP dMRI TBSS MO Cingulum cingulate gyrus L || id:ubm-a-327	MR Egger	111	0.0474237	0.0475073	0.320373	or
Atrial fibrillation || id:ebi-a-GCST006414	IDP dMRI TBSS MO Cingulum cingulate gyrus L || id:ubm-a-327	Simple mode	111	0.0176698	0.0853155	0.836306	or
Atrial fibrillation || id:ebi-a-GCST006414	IDP dMRI TBSS MO Cingulum cingulate gyrus L || id:ubm-a-327	Weighted median	111	0.0400589	0.0387721	0.301515	or
Atrial fibrillation || id:ebi-a-GCST006414	IDP dMRI TBSS MO Cingulum cingulate gyrus L || id:ubm-a-327	Weighted mode	111	0.058883	0.0489857	0.231927	or
Atrial fibrillation || id:ebi-a-GCST006414	IDP dMRI TBSS MO Cingulum cingulate gyrus R || id:ubm-a-326	Inverse variance weighted	111	0.0385238	0.0251723	0.125917	or
Atrial fibrillation || id:ebi-a-GCST006414	IDP dMRI TBSS MO Cingulum cingulate gyrus R || id:ubm-a-326	MR Egger	111	0.0264008	0.0507542	0.604001	or
Atrial fibrillation || id:ebi-a-GCST006414	IDP dMRI TBSS MO Cingulum cingulate gyrus R || id:ubm-a-326	Simple mode	111	-0.0584951	0.100268	0.560827	or
Atrial fibrillation || id:ebi-a-GCST006414	IDP dMRI TBSS MO Cingulum cingulate gyrus R || id:ubm-a-326	Weighted median	111	0.0855194	0.0405008	0.0347251	or
Atrial fibrillation || id:ebi-a-GCST006414	IDP dMRI TBSS MO Cingulum cingulate gyrus R || id:ubm-a-326	Weighted mode	111	0.100805	0.0544876	0.06699	or
Atrial fibrillation || id:ebi-a-GCST006414	IDP dMRI TBSS MO Cingulum hippocampus L || id:ubm-a-329	Inverse variance weighted	111	0.0223025	0.0237562	0.34783	or
Atrial fibrillation || id:ebi-a-GCST006414	IDP dMRI TBSS MO Cingulum hippocampus L || id:ubm-a-329	Inverse variance weighted	2	0.0185337	0.0532833	0.727965	steiger
Atrial fibrillation || id:ebi-a-GCST006414	IDP dMRI TBSS MO Cingulum hippocampus L || id:ubm-a-329	MR Egger	111	-0.0292698	0.0476616	0.540418	or
Atrial fibrillation || id:ebi-a-GCST006414	IDP dMRI TBSS MO Cingulum hippocampus L || id:ubm-a-329	Simple mode	111	-0.0302865	0.0733995	0.680684	or
Atrial fibrillation || id:ebi-a-GCST006414	IDP dMRI TBSS MO Cingulum hippocampus L || id:ubm-a-329	Weighted median	111	0.0108535	0.0423225	0.797606	or
Atrial fibrillation || id:ebi-a-GCST006414	IDP dMRI TBSS MO Cingulum hippocampus L || id:ubm-a-329	Weighted mode	111	-0.0114658	0.0424125	0.787405	or
Atrial fibrillation || id:ebi-a-GCST006414	IDP dMRI TBSS MO Cingulum hippocampus R || id:ubm-a-328	Inverse variance weighted	111	0.0213727	0.0245574	0.384127	or
Atrial fibrillation || id:ebi-a-GCST006414	IDP dMRI TBSS MO Cingulum hippocampus R || id:ubm-a-328	Inverse variance weighted	2	0.0158775	0.0532833	0.765716	steiger
Atrial fibrillation || id:ebi-a-GCST006414	IDP dMRI TBSS MO Cingulum hippocampus R || id:ubm-a-328	MR Egger	111	0.00401234	0.0494614	0.935495	or
Atrial fibrillation || id:ebi-a-GCST006414	IDP dMRI TBSS MO Cingulum hippocampus R || id:ubm-a-328	Simple mode	111	0.128911	0.0825555	0.121277	or
Atrial fibrillation || id:ebi-a-GCST006414	IDP dMRI TBSS MO Cingulum hippocampus R || id:ubm-a-328	Weighted median	111	0.0138205	0.0425811	0.745507	or
Atrial fibrillation || id:ebi-a-GCST006414	IDP dMRI TBSS MO Cingulum hippocampus R || id:ubm-a-328	Weighted mode	111	0.0152143	0.0460808	0.741902	or
Atrial fibrillation || id:ebi-a-GCST006414	IDP dMRI TBSS MO Corticospinal tract L || id:ubm-a-299	Inverse variance weighted	111	0.0404043	0.0252401	0.109422	or
Atrial fibrillation || id:ebi-a-GCST006414	IDP dMRI TBSS MO Corticospinal tract L || id:ubm-a-299	MR Egger	111	0.085812	0.050654	0.0931057	or
Atrial fibrillation || id:ebi-a-GCST006414	IDP dMRI TBSS MO Corticospinal tract L || id:ubm-a-299	Simple mode	111	0.0725393	0.10084	0.473451	or
Atrial fibrillation || id:ebi-a-GCST006414	IDP dMRI TBSS MO Corticospinal tract L || id:ubm-a-299	Weighted median	111	0.0838961	0.0416983	0.0442224	or
Atrial fibrillation || id:ebi-a-GCST006414	IDP dMRI TBSS MO Corticospinal tract L || id:ubm-a-299	Weighted mode	111	0.103126	0.054298	0.060151	or
Atrial fibrillation || id:ebi-a-GCST006414	IDP dMRI TBSS MO Corticospinal tract R || id:ubm-a-298	Inverse variance weighted	111	0.0424021	0.0252399	0.0929646	or
Atrial fibrillation || id:ebi-a-GCST006414	IDP dMRI TBSS MO Corticospinal tract R || id:ubm-a-298	MR Egger	111	0.100689	0.0504554	0.0484717	or
Atrial fibrillation || id:ebi-a-GCST006414	IDP dMRI TBSS MO Corticospinal tract R || id:ubm-a-298	Simple mode	111	0.0158677	0.0793665	0.841905	or
Atrial fibrillation || id:ebi-a-GCST006414	IDP dMRI TBSS MO Corticospinal tract R || id:ubm-a-298	Weighted median	111	0.0467759	0.0438746	0.286367	or
Atrial fibrillation || id:ebi-a-GCST006414	IDP dMRI TBSS MO Corticospinal tract R || id:ubm-a-298	Weighted mode	111	0.0407989	0.0475114	0.392363	or
Atrial fibrillation || id:ebi-a-GCST006414	IDP dMRI TBSS MO External capsule L || id:ubm-a-325	Inverse variance weighted	111	0.0146468	0.0228929	0.522305	or
Atrial fibrillation || id:ebi-a-GCST006414	IDP dMRI TBSS MO External capsule L || id:ubm-a-325	Inverse variance weighted	2	0.0357257	0.0514255	0.487238	steiger
Atrial fibrillation || id:ebi-a-GCST006414	IDP dMRI TBSS MO External capsule L || id:ubm-a-325	MR Egger	111	-0.00118464	0.0459626	0.979485	or
Atrial fibrillation || id:ebi-a-GCST006414	IDP dMRI TBSS MO External capsule L || id:ubm-a-325	Simple mode	111	0.00186886	0.0763007	0.980503	or
Atrial fibrillation || id:ebi-a-GCST006414	IDP dMRI TBSS MO External capsule L || id:ubm-a-325	Weighted median	111	0.00723129	0.0399174	0.856245	or
Atrial fibrillation || id:ebi-a-GCST006414	IDP dMRI TBSS MO External capsule L || id:ubm-a-325	Weighted mode	111	0.017301	0.0441779	0.696095	or
Atrial fibrillation || id:ebi-a-GCST006414	IDP dMRI TBSS MO External capsule R || id:ubm-a-324	Inverse variance weighted	111	0.00748009	0.0222695	0.736954	or
Atrial fibrillation || id:ebi-a-GCST006414	IDP dMRI TBSS MO External capsule R || id:ubm-a-324	MR Egger	111	-0.0456781	0.0447118	0.309226	or
Atrial fibrillation || id:ebi-a-GCST006414	IDP dMRI TBSS MO External capsule R || id:ubm-a-324	Simple mode	111	0.010046	0.0772931	0.896826	or
Atrial fibrillation || id:ebi-a-GCST006414	IDP dMRI TBSS MO External capsule R || id:ubm-a-324	Weighted median	111	-0.0116117	0.0361813	0.748263	or
Atrial fibrillation || id:ebi-a-GCST006414	IDP dMRI TBSS MO External capsule R || id:ubm-a-324	Weighted mode	111	-0.0136839	0.0429685	0.750738	or
Atrial fibrillation || id:ebi-a-GCST006414	IDP dMRI TBSS MO Fornix cres+Stria terminalis L || id:ubm-a-331	Inverse variance weighted	111	-0.0141329	0.0222976	0.52619	or
Atrial fibrillation || id:ebi-a-GCST006414	IDP dMRI TBSS MO Fornix cres+Stria terminalis L || id:ubm-a-331	MR Egger	111	0.0463646	0.0447523	0.302483	or
Atrial fibrillation || id:ebi-a-GCST006414	IDP dMRI TBSS MO Fornix cres+Stria terminalis L || id:ubm-a-331	Simple mode	111	-0.066213	0.0785416	0.401041	or
Atrial fibrillation || id:ebi-a-GCST006414	IDP dMRI TBSS MO Fornix cres+Stria terminalis L || id:ubm-a-331	Weighted median	111	0.0260568	0.0389976	0.504028	or
Atrial fibrillation || id:ebi-a-GCST006414	IDP dMRI TBSS MO Fornix cres+Stria terminalis L || id:ubm-a-331	Weighted mode	111	0.0336569	0.0421826	0.426656	or
Atrial fibrillation || id:ebi-a-GCST006414	IDP dMRI TBSS MO Fornix cres+Stria terminalis R || id:ubm-a-330	Inverse variance weighted	111	-0.00919532	0.0234522	0.694994	or
Atrial fibrillation || id:ebi-a-GCST006414	IDP dMRI TBSS MO Fornix cres+Stria terminalis R || id:ubm-a-330	MR Egger	111	0.0183683	0.0471933	0.697876	or
Atrial fibrillation || id:ebi-a-GCST006414	IDP dMRI TBSS MO Fornix cres+Stria terminalis R || id:ubm-a-330	Simple mode	111	-0.0737497	0.0865103	0.395791	or
Atrial fibrillation || id:ebi-a-GCST006414	IDP dMRI TBSS MO Fornix cres+Stria terminalis R || id:ubm-a-330	Weighted median	111	0.0076652	0.0373377	0.837343	or
Atrial fibrillation || id:ebi-a-GCST006414	IDP dMRI TBSS MO Fornix cres+Stria terminalis R || id:ubm-a-330	Weighted mode	111	0.0189578	0.0466796	0.685439	or
Atrial fibrillation || id:ebi-a-GCST006414	IDP dMRI TBSS MO Fornix || id:ubm-a-297	Inverse variance weighted	111	-0.0133757	0.0242281	0.580897	or
Atrial fibrillation || id:ebi-a-GCST006414	IDP dMRI TBSS MO Fornix || id:ubm-a-297	Inverse variance weighted	2	0.0228728	0.0520448	0.660312	steiger
Atrial fibrillation || id:ebi-a-GCST006414	IDP dMRI TBSS MO Fornix || id:ubm-a-297	MR Egger	111	0.0179454	0.0487399	0.713448	or
Atrial fibrillation || id:ebi-a-GCST006414	IDP dMRI TBSS MO Fornix || id:ubm-a-297	Simple mode	111	0.0380778	0.0912817	0.677384	or
Atrial fibrillation || id:ebi-a-GCST006414	IDP dMRI TBSS MO Fornix || id:ubm-a-297	Weighted median	111	0.0186243	0.0402108	0.643245	or
Atrial fibrillation || id:ebi-a-GCST006414	IDP dMRI TBSS MO Fornix || id:ubm-a-297	Weighted mode	111	0.0380778	0.0453277	0.402698	or
Atrial fibrillation || id:ebi-a-GCST006414	IDP dMRI TBSS MO Genu of corpus callosum || id:ubm-a-294	Inverse variance weighted	111	-0.00547782	0.0254432	0.829537	or
Atrial fibrillation || id:ebi-a-GCST006414	IDP dMRI TBSS MO Genu of corpus callosum || id:ubm-a-294	MR Egger	111	0.00794597	0.051295	0.877181	or
Atrial fibrillation || id:ebi-a-GCST006414	IDP dMRI TBSS MO Genu of corpus callosum || id:ubm-a-294	Simple mode	111	0.00201382	0.0855756	0.981268	or
Atrial fibrillation || id:ebi-a-GCST006414	IDP dMRI TBSS MO Genu of corpus callosum || id:ubm-a-294	Weighted median	111	-0.00514385	0.0384252	0.893508	or
Atrial fibrillation || id:ebi-a-GCST006414	IDP dMRI TBSS MO Genu of corpus callosum || id:ubm-a-294	Weighted mode	111	-0.0340174	0.0443427	0.444637	or
Atrial fibrillation || id:ebi-a-GCST006414	IDP dMRI TBSS MO Inferior cerebellar peduncle L || id:ubm-a-303	Inverse variance weighted	111	-0.00310863	0.0249578	0.900875	or
Atrial fibrillation || id:ebi-a-GCST006414	IDP dMRI TBSS MO Inferior cerebellar peduncle L || id:ubm-a-303	MR Egger	111	-0.0273656	0.0502498	0.587147	or
Atrial fibrillation || id:ebi-a-GCST006414	IDP dMRI TBSS MO Inferior cerebellar peduncle L || id:ubm-a-303	Simple mode	111	0.0613766	0.0852528	0.473091	or
Atrial fibrillation || id:ebi-a-GCST006414	IDP dMRI TBSS MO Inferior cerebellar peduncle L || id:ubm-a-303	Weighted median	111	-0.0334838	0.0410288	0.41444	or
Atrial fibrillation || id:ebi-a-GCST006414	IDP dMRI TBSS MO Inferior cerebellar peduncle L || id:ubm-a-303	Weighted mode	111	-0.0345018	0.0473833	0.468073	or
Atrial fibrillation || id:ebi-a-GCST006414	IDP dMRI TBSS MO Inferior cerebellar peduncle R || id:ubm-a-302	Inverse variance weighted	111	-0.0158159	0.0258523	0.540683	or
Atrial fibrillation || id:ebi-a-GCST006414	IDP dMRI TBSS MO Inferior cerebellar peduncle R || id:ubm-a-302	MR Egger	111	-0.0586108	0.0519241	0.26147	or
Atrial fibrillation || id:ebi-a-GCST006414	IDP dMRI TBSS MO Inferior cerebellar peduncle R || id:ubm-a-302	Simple mode	111	0.0149287	0.0744564	0.841458	or
Atrial fibrillation || id:ebi-a-GCST006414	IDP dMRI TBSS MO Inferior cerebellar peduncle R || id:ubm-a-302	Weighted median	111	-0.0343585	0.0371266	0.354736	or
Atrial fibrillation || id:ebi-a-GCST006414	IDP dMRI TBSS MO Inferior cerebellar peduncle R || id:ubm-a-302	Weighted mode	111	-0.0404122	0.0439239	0.35956	or
Atrial fibrillation || id:ebi-a-GCST006414	IDP dMRI TBSS MO Medial lemniscus L || id:ubm-a-301	Inverse variance weighted	111	0.00288128	0.0233013	0.90159	or
Atrial fibrillation || id:ebi-a-GCST006414	IDP dMRI TBSS MO Medial lemniscus L || id:ubm-a-301	MR Egger	111	-0.0361033	0.0467601	0.441729	or
Atrial fibrillation || id:ebi-a-GCST006414	IDP dMRI TBSS MO Medial lemniscus L || id:ubm-a-301	Simple mode	111	-0.0194528	0.0854167	0.820271	or
Atrial fibrillation || id:ebi-a-GCST006414	IDP dMRI TBSS MO Medial lemniscus L || id:ubm-a-301	Weighted median	111	-0.000495368	0.043183	0.990847	or
Atrial fibrillation || id:ebi-a-GCST006414	IDP dMRI TBSS MO Medial lemniscus L || id:ubm-a-301	Weighted mode	111	0.0016346	0.0479631	0.972875	or
Atrial fibrillation || id:ebi-a-GCST006414	IDP dMRI TBSS MO Medial lemniscus R || id:ubm-a-300	Inverse variance weighted	111	0.00586881	0.0249265	0.813863	or
Atrial fibrillation || id:ebi-a-GCST006414	IDP dMRI TBSS MO Medial lemniscus R || id:ubm-a-300	MR Egger	111	-0.0572286	0.0497834	0.252844	or
Atrial fibrillation || id:ebi-a-GCST006414	IDP dMRI TBSS MO Medial lemniscus R || id:ubm-a-300	Simple mode	111	0.0032755	0.0836053	0.968819	or
Atrial fibrillation || id:ebi-a-GCST006414	IDP dMRI TBSS MO Medial lemniscus R || id:ubm-a-300	Weighted median	111	0.0162929	0.0421354	0.698993	or
Atrial fibrillation || id:ebi-a-GCST006414	IDP dMRI TBSS MO Medial lemniscus R || id:ubm-a-300	Weighted mode	111	-0.0139005	0.0515757	0.788038	or
Atrial fibrillation || id:ebi-a-GCST006414	IDP dMRI TBSS MO Middle cerebellar peduncle || id:ubm-a-292	Inverse variance weighted	111	-0.00594667	0.0237972	0.802673	or
Atrial fibrillation || id:ebi-a-GCST006414	IDP dMRI TBSS MO Middle cerebellar peduncle || id:ubm-a-292	MR Egger	111	-0.0195606	0.0477692	0.68299	or
Atrial fibrillation || id:ebi-a-GCST006414	IDP dMRI TBSS MO Middle cerebellar peduncle || id:ubm-a-292	Simple mode	111	0.084754	0.0838112	0.314116	or
Atrial fibrillation || id:ebi-a-GCST006414	IDP dMRI TBSS MO Middle cerebellar peduncle || id:ubm-a-292	Weighted median	111	-0.0234639	0.04494	0.60159	or
Atrial fibrillation || id:ebi-a-GCST006414	IDP dMRI TBSS MO Middle cerebellar peduncle || id:ubm-a-292	Weighted mode	111	-0.00423427	0.0489498	0.931224	or
Atrial fibrillation || id:ebi-a-GCST006414	IDP dMRI TBSS MO Pontine crossing tract || id:ubm-a-293	Inverse variance weighted	111	0.0252583	0.0229143	0.270335	or
Atrial fibrillation || id:ebi-a-GCST006414	IDP dMRI TBSS MO Pontine crossing tract || id:ubm-a-293	MR Egger	111	0.0444613	0.0461676	0.337658	or
Atrial fibrillation || id:ebi-a-GCST006414	IDP dMRI TBSS MO Pontine crossing tract || id:ubm-a-293	Simple mode	111	-0.0264728	0.0744577	0.722865	or
Atrial fibrillation || id:ebi-a-GCST006414	IDP dMRI TBSS MO Pontine crossing tract || id:ubm-a-293	Weighted median	111	0.019596	0.0404408	0.627989	or
Atrial fibrillation || id:ebi-a-GCST006414	IDP dMRI TBSS MO Pontine crossing tract || id:ubm-a-293	Weighted mode	111	0.0272086	0.0431774	0.529897	or
Atrial fibrillation || id:ebi-a-GCST006414	IDP dMRI TBSS MO Posterior corona radiata L || id:ubm-a-319	Inverse variance weighted	111	-0.00517034	0.0231239	0.823074	or
Atrial fibrillation || id:ebi-a-GCST006414	IDP dMRI TBSS MO Posterior corona radiata L || id:ubm-a-319	MR Egger	111	-0.0350333	0.046477	0.452609	or
Atrial fibrillation || id:ebi-a-GCST006414	IDP dMRI TBSS MO Posterior corona radiata L || id:ubm-a-319	Simple mode	111	-0.00492121	0.0829364	0.952791	or
Atrial fibrillation || id:ebi-a-GCST006414	IDP dMRI TBSS MO Posterior corona radiata L || id:ubm-a-319	Weighted median	111	-0.0346165	0.03647	0.34253	or
Atrial fibrillation || id:ebi-a-GCST006414	IDP dMRI TBSS MO Posterior corona radiata L || id:ubm-a-319	Weighted mode	111	-0.0429781	0.0436786	0.327293	or
Atrial fibrillation || id:ebi-a-GCST006414	IDP dMRI TBSS MO Posterior corona radiata R || id:ubm-a-318	Inverse variance weighted	111	-0.00536121	0.0240917	0.823899	or
Atrial fibrillation || id:ebi-a-GCST006414	IDP dMRI TBSS MO Posterior corona radiata R || id:ubm-a-318	Inverse variance weighted	2	-0.0187149	0.0501868	0.709219	steiger
Atrial fibrillation || id:ebi-a-GCST006414	IDP dMRI TBSS MO Posterior corona radiata R || id:ubm-a-318	MR Egger	111	-0.0403541	0.0484334	0.406561	or
Atrial fibrillation || id:ebi-a-GCST006414	IDP dMRI TBSS MO Posterior corona radiata R || id:ubm-a-318	Simple mode	111	-0.0703663	0.0780368	0.369183	or
Atrial fibrillation || id:ebi-a-GCST006414	IDP dMRI TBSS MO Posterior corona radiata R || id:ubm-a-318	Weighted median	111	-0.0145149	0.0389023	0.709066	or
Atrial fibrillation || id:ebi-a-GCST006414	IDP dMRI TBSS MO Posterior corona radiata R || id:ubm-a-318	Weighted mode	111	-0.00904131	0.0444832	0.839313	or
Atrial fibrillation || id:ebi-a-GCST006414	IDP dMRI TBSS MO Posterior limb of internal capsule L || id:ubm-a-311	Inverse variance weighted	111	0.0151364	0.0267737	0.571838	or
Atrial fibrillation || id:ebi-a-GCST006414	IDP dMRI TBSS MO Posterior limb of internal capsule L || id:ubm-a-311	Inverse variance weighted	2	-0.0688836	0.053433	0.197343	steiger
Atrial fibrillation || id:ebi-a-GCST006414	IDP dMRI TBSS MO Posterior limb of internal capsule L || id:ubm-a-311	MR Egger	111	-0.0406646	0.0536267	0.449914	or
Atrial fibrillation || id:ebi-a-GCST006414	IDP dMRI TBSS MO Posterior limb of internal capsule L || id:ubm-a-311	Simple mode	111	0.106003	0.0900171	0.241504	or
Atrial fibrillation || id:ebi-a-GCST006414	IDP dMRI TBSS MO Posterior limb of internal capsule L || id:ubm-a-311	Weighted median	111	0.0116381	0.0375655	0.756707	or
Atrial fibrillation || id:ebi-a-GCST006414	IDP dMRI TBSS MO Posterior limb of internal capsule L || id:ubm-a-311	Weighted mode	111	-0.0339551	0.0494531	0.493772	or
Atrial fibrillation || id:ebi-a-GCST006414	IDP dMRI TBSS MO Posterior limb of internal capsule R || id:ubm-a-310	Inverse variance weighted	111	0.0160713	0.0261412	0.538695	or
Atrial fibrillation || id:ebi-a-GCST006414	IDP dMRI TBSS MO Posterior limb of internal capsule R || id:ubm-a-310	MR Egger	111	-0.0459586	0.0522752	0.381245	or
Atrial fibrillation || id:ebi-a-GCST006414	IDP dMRI TBSS MO Posterior limb of internal capsule R || id:ubm-a-310	Simple mode	111	0.142807	0.0902204	0.116322	or
Atrial fibrillation || id:ebi-a-GCST006414	IDP dMRI TBSS MO Posterior limb of internal capsule R || id:ubm-a-310	Weighted median	111	-0.0369966	0.0394064	0.347809	or
Atrial fibrillation || id:ebi-a-GCST006414	IDP dMRI TBSS MO Posterior limb of internal capsule R || id:ubm-a-310	Weighted mode	111	-0.0488635	0.0432265	0.260764	or
Atrial fibrillation || id:ebi-a-GCST006414	IDP dMRI TBSS MO Posterior thalamic radiation L || id:ubm-a-321	Inverse variance weighted	111	4.09653e-05	0.0235651	0.998613	or
Atrial fibrillation || id:ebi-a-GCST006414	IDP dMRI TBSS MO Posterior thalamic radiation L || id:ubm-a-321	MR Egger	111	-0.0906655	0.0472708	0.057727	or
Atrial fibrillation || id:ebi-a-GCST006414	IDP dMRI TBSS MO Posterior thalamic radiation L || id:ubm-a-321	Simple mode	111	-0.0404444	0.0784045	0.606999	or
Atrial fibrillation || id:ebi-a-GCST006414	IDP dMRI TBSS MO Posterior thalamic radiation L || id:ubm-a-321	Weighted median	111	-0.0419623	0.0429376	0.328428	or
Atrial fibrillation || id:ebi-a-GCST006414	IDP dMRI TBSS MO Posterior thalamic radiation L || id:ubm-a-321	Weighted mode	111	-0.0531073	0.0472858	0.263835	or
Atrial fibrillation || id:ebi-a-GCST006414	IDP dMRI TBSS MO Posterior thalamic radiation R || id:ubm-a-320	Inverse variance weighted	111	-0.000574877	0.0235318	0.98051	or
Atrial fibrillation || id:ebi-a-GCST006414	IDP dMRI TBSS MO Posterior thalamic radiation R || id:ubm-a-320	MR Egger	111	-0.0116337	0.0472409	0.805942	or
Atrial fibrillation || id:ebi-a-GCST006414	IDP dMRI TBSS MO Posterior thalamic radiation R || id:ubm-a-320	Simple mode	111	0.0385768	0.0723734	0.595092	or
Atrial fibrillation || id:ebi-a-GCST006414	IDP dMRI TBSS MO Posterior thalamic radiation R || id:ubm-a-320	Weighted median	111	0.00900848	0.0430079	0.834088	or
Atrial fibrillation || id:ebi-a-GCST006414	IDP dMRI TBSS MO Posterior thalamic radiation R || id:ubm-a-320	Weighted mode	111	0.00795982	0.0406894	0.845265	or
Atrial fibrillation || id:ebi-a-GCST006414	IDP dMRI TBSS MO Retrolenticular part of internal capsule L || id:ubm-a-313	Inverse variance weighted	111	-0.00738497	0.0237485	0.755827	or
Atrial fibrillation || id:ebi-a-GCST006414	IDP dMRI TBSS MO Retrolenticular part of internal capsule L || id:ubm-a-313	MR Egger	111	-0.0478145	0.0476522	0.317887	or
Atrial fibrillation || id:ebi-a-GCST006414	IDP dMRI TBSS MO Retrolenticular part of internal capsule L || id:ubm-a-313	Simple mode	111	-0.0578284	0.0811521	0.477606	or
Atrial fibrillation || id:ebi-a-GCST006414	IDP dMRI TBSS MO Retrolenticular part of internal capsule L || id:ubm-a-313	Weighted median	111	-0.026126	0.0380506	0.492326	or
Atrial fibrillation || id:ebi-a-GCST006414	IDP dMRI TBSS MO Retrolenticular part of internal capsule L || id:ubm-a-313	Weighted mode	111	-0.0357284	0.0470089	0.44886	or
Atrial fibrillation || id:ebi-a-GCST006414	IDP dMRI TBSS MO Retrolenticular part of internal capsule R || id:ubm-a-312	Inverse variance weighted	111	-0.000383689	0.0270137	0.988668	or
Atrial fibrillation || id:ebi-a-GCST006414	IDP dMRI TBSS MO Retrolenticular part of internal capsule R || id:ubm-a-312	Inverse variance weighted	2	-0.015228	0.0536678	0.776605	steiger
Atrial fibrillation || id:ebi-a-GCST006414	IDP dMRI TBSS MO Retrolenticular part of internal capsule R || id:ubm-a-312	MR Egger	111	-0.0650241	0.0539646	0.230836	or
Atrial fibrillation || id:ebi-a-GCST006414	IDP dMRI TBSS MO Retrolenticular part of internal capsule R || id:ubm-a-312	Simple mode	111	0.0360662	0.0840062	0.668525	or
Atrial fibrillation || id:ebi-a-GCST006414	IDP dMRI TBSS MO Retrolenticular part of internal capsule R || id:ubm-a-312	Weighted median	111	-0.0184868	0.0442664	0.676221	or
Atrial fibrillation || id:ebi-a-GCST006414	IDP dMRI TBSS MO Retrolenticular part of internal capsule R || id:ubm-a-312	Weighted mode	111	-0.0115144	0.0445548	0.796557	or
Atrial fibrillation || id:ebi-a-GCST006414	IDP dMRI TBSS MO Sagittal stratum L || id:ubm-a-323	Inverse variance weighted	111	0.0116322	0.0237987	0.625002	or
Atrial fibrillation || id:ebi-a-GCST006414	IDP dMRI TBSS MO Sagittal stratum L || id:ubm-a-323	MR Egger	111	-0.0527646	0.047772	0.271804	or
Atrial fibrillation || id:ebi-a-GCST006414	IDP dMRI TBSS MO Sagittal stratum L || id:ubm-a-323	Simple mode	111	-0.0421233	0.0711677	0.555141	or
Atrial fibrillation || id:ebi-a-GCST006414	IDP dMRI TBSS MO Sagittal stratum L || id:ubm-a-323	Weighted median	111	-0.0176049	0.0401791	0.661269	or
Atrial fibrillation || id:ebi-a-GCST006414	IDP dMRI TBSS MO Sagittal stratum L || id:ubm-a-323	Weighted mode	111	-0.0308445	0.0447341	0.491956	or
Atrial fibrillation || id:ebi-a-GCST006414	IDP dMRI TBSS MO Sagittal stratum R || id:ubm-a-322	Inverse variance weighted	111	0.0107912	0.0243011	0.656998	or
Atrial fibrillation || id:ebi-a-GCST006414	IDP dMRI TBSS MO Sagittal stratum R || id:ubm-a-322	MR Egger	111	-0.0618043	0.0483596	0.203959	or
Atrial fibrillation || id:ebi-a-GCST006414	IDP dMRI TBSS MO Sagittal stratum R || id:ubm-a-322	Simple mode	111	-0.0673696	0.0913274	0.462285	or
Atrial fibrillation || id:ebi-a-GCST006414	IDP dMRI TBSS MO Sagittal stratum R || id:ubm-a-322	Weighted median	111	-0.0233269	0.0434489	0.59135	or
Atrial fibrillation || id:ebi-a-GCST006414	IDP dMRI TBSS MO Sagittal stratum R || id:ubm-a-322	Weighted mode	111	-0.0299218	0.0460052	0.51679	or
Atrial fibrillation || id:ebi-a-GCST006414	IDP dMRI TBSS MO Splenium of corpus callosum || id:ubm-a-296	Inverse variance weighted	111	-0.0102958	0.0232788	0.658286	or
Atrial fibrillation || id:ebi-a-GCST006414	IDP dMRI TBSS MO Splenium of corpus callosum || id:ubm-a-296	Inverse variance weighted	2	-0.0299607	0.0500373	0.549329	steiger
Atrial fibrillation || id:ebi-a-GCST006414	IDP dMRI TBSS MO Splenium of corpus callosum || id:ubm-a-296	MR Egger	111	-0.0459098	0.0467708	0.328475	or
Atrial fibrillation || id:ebi-a-GCST006414	IDP dMRI TBSS MO Splenium of corpus callosum || id:ubm-a-296	Simple mode	111	-0.0351366	0.0692776	0.61304	or
Atrial fibrillation || id:ebi-a-GCST006414	IDP dMRI TBSS MO Splenium of corpus callosum || id:ubm-a-296	Weighted median	111	-0.0361521	0.0376817	0.337354	or
Atrial fibrillation || id:ebi-a-GCST006414	IDP dMRI TBSS MO Splenium of corpus callosum || id:ubm-a-296	Weighted mode	111	-0.040206	0.037883	0.290868	or
Atrial fibrillation || id:ebi-a-GCST006414	IDP dMRI TBSS MO Superior cerebellar peduncle L || id:ubm-a-305	Inverse variance weighted	111	-0.00639793	0.0251473	0.799172	or
Atrial fibrillation || id:ebi-a-GCST006414	IDP dMRI TBSS MO Superior cerebellar peduncle L || id:ubm-a-305	Inverse variance weighted	2	0.000276868	0.0532833	0.995854	steiger
Atrial fibrillation || id:ebi-a-GCST006414	IDP dMRI TBSS MO Superior cerebellar peduncle L || id:ubm-a-305	MR Egger	111	-0.0187288	0.0506748	0.712407	or
Atrial fibrillation || id:ebi-a-GCST006414	IDP dMRI TBSS MO Superior cerebellar peduncle L || id:ubm-a-305	Simple mode	111	-0.077854	0.0817251	0.342865	or
Atrial fibrillation || id:ebi-a-GCST006414	IDP dMRI TBSS MO Superior cerebellar peduncle L || id:ubm-a-305	Weighted median	111	0.00280339	0.040963	0.945438	or
Atrial fibrillation || id:ebi-a-GCST006414	IDP dMRI TBSS MO Superior cerebellar peduncle L || id:ubm-a-305	Weighted mode	111	0.000639438	0.0442642	0.9885	or
Atrial fibrillation || id:ebi-a-GCST006414	IDP dMRI TBSS MO Superior cerebellar peduncle R || id:ubm-a-304	Inverse variance weighted	111	-0.00862923	0.0252886	0.73293	or
Atrial fibrillation || id:ebi-a-GCST006414	IDP dMRI TBSS MO Superior cerebellar peduncle R || id:ubm-a-304	MR Egger	111	-0.00769047	0.0509649	0.880335	or
Atrial fibrillation || id:ebi-a-GCST006414	IDP dMRI TBSS MO Superior cerebellar peduncle R || id:ubm-a-304	Simple mode	111	-0.118249	0.0876994	0.180316	or
Atrial fibrillation || id:ebi-a-GCST006414	IDP dMRI TBSS MO Superior cerebellar peduncle R || id:ubm-a-304	Weighted median	111	0.0196677	0.0424931	0.643476	or
Atrial fibrillation || id:ebi-a-GCST006414	IDP dMRI TBSS MO Superior cerebellar peduncle R || id:ubm-a-304	Weighted mode	111	0.00848677	0.0483492	0.860985	or
Atrial fibrillation || id:ebi-a-GCST006414	IDP dMRI TBSS MO Superior corona radiata L || id:ubm-a-317	Inverse variance weighted	111	0.00920604	0.0252421	0.715328	or
Atrial fibrillation || id:ebi-a-GCST006414	IDP dMRI TBSS MO Superior corona radiata L || id:ubm-a-317	Inverse variance weighted	2	-0.033002	0.0510411	0.517906	steiger
Atrial fibrillation || id:ebi-a-GCST006414	IDP dMRI TBSS MO Superior corona radiata L || id:ubm-a-317	MR Egger	111	0.0228391	0.0508804	0.65441	or
Atrial fibrillation || id:ebi-a-GCST006414	IDP dMRI TBSS MO Superior corona radiata L || id:ubm-a-317	Simple mode	111	-0.00680424	0.0842454	0.935774	or
Atrial fibrillation || id:ebi-a-GCST006414	IDP dMRI TBSS MO Superior corona radiata L || id:ubm-a-317	Weighted median	111	0.00262117	0.0372189	0.943855	or
Atrial fibrillation || id:ebi-a-GCST006414	IDP dMRI TBSS MO Superior corona radiata L || id:ubm-a-317	Weighted mode	111	-0.0216655	0.0414334	0.602097	or
Atrial fibrillation || id:ebi-a-GCST006414	IDP dMRI TBSS MO Superior corona radiata R || id:ubm-a-316	Inverse variance weighted	111	0.0420578	0.0262949	0.109717	or
Atrial fibrillation || id:ebi-a-GCST006414	IDP dMRI TBSS MO Superior corona radiata R || id:ubm-a-316	Inverse variance weighted	2	0.0132269	0.0516603	0.797923	steiger
Atrial fibrillation || id:ebi-a-GCST006414	IDP dMRI TBSS MO Superior corona radiata R || id:ubm-a-316	MR Egger	111	0.0573598	0.0529598	0.281162	or
Atrial fibrillation || id:ebi-a-GCST006414	IDP dMRI TBSS MO Superior corona radiata R || id:ubm-a-316	Simple mode	111	-0.0278019	0.0707047	0.694924	or
Atrial fibrillation || id:ebi-a-GCST006414	IDP dMRI TBSS MO Superior corona radiata R || id:ubm-a-316	Weighted median	111	0.0129737	0.0402509	0.747209	or
Atrial fibrillation || id:ebi-a-GCST006414	IDP dMRI TBSS MO Superior corona radiata R || id:ubm-a-316	Weighted mode	111	-0.00869884	0.0437829	0.842879	or
Atrial fibrillation || id:ebi-a-GCST006414	IDP dMRI TBSS MO Superior fronto-occipital fasciculus L || id:ubm-a-335	Inverse variance weighted	111	0.00601242	0.0243097	0.804656	or
Atrial fibrillation || id:ebi-a-GCST006414	IDP dMRI TBSS MO Superior fronto-occipital fasciculus L || id:ubm-a-335	MR Egger	111	0.00421402	0.0490318	0.931668	or
Atrial fibrillation || id:ebi-a-GCST006414	IDP dMRI TBSS MO Superior fronto-occipital fasciculus L || id:ubm-a-335	Simple mode	111	0.0190493	0.0877877	0.828616	or
Atrial fibrillation || id:ebi-a-GCST006414	IDP dMRI TBSS MO Superior fronto-occipital fasciculus L || id:ubm-a-335	Weighted median	111	0.0710374	0.0393015	0.0706847	or
Atrial fibrillation || id:ebi-a-GCST006414	IDP dMRI TBSS MO Superior fronto-occipital fasciculus L || id:ubm-a-335	Weighted mode	111	0.0646471	0.0449551	0.153263	or
Atrial fibrillation || id:ebi-a-GCST006414	IDP dMRI TBSS MO Superior fronto-occipital fasciculus R || id:ubm-a-334	Inverse variance weighted	111	0.0153122	0.0241789	0.526548	or
Atrial fibrillation || id:ebi-a-GCST006414	IDP dMRI TBSS MO Superior fronto-occipital fasciculus R || id:ubm-a-334	MR Egger	111	0.0477613	0.0485224	0.327141	or
Atrial fibrillation || id:ebi-a-GCST006414	IDP dMRI TBSS MO Superior fronto-occipital fasciculus R || id:ubm-a-334	Simple mode	111	0.0921395	0.0751314	0.222675	or
Atrial fibrillation || id:ebi-a-GCST006414	IDP dMRI TBSS MO Superior fronto-occipital fasciculus R || id:ubm-a-334	Weighted median	111	0.0673611	0.0394983	0.0881161	or
Atrial fibrillation || id:ebi-a-GCST006414	IDP dMRI TBSS MO Superior fronto-occipital fasciculus R || id:ubm-a-334	Weighted mode	111	0.0625959	0.0411831	0.131395	or
Atrial fibrillation || id:ebi-a-GCST006414	IDP dMRI TBSS MO Superior longitudinal fasciculus L || id:ubm-a-333	Inverse variance weighted	111	0.0411055	0.023838	0.0846405	or
Atrial fibrillation || id:ebi-a-GCST006414	IDP dMRI TBSS MO Superior longitudinal fasciculus L || id:ubm-a-333	MR Egger	111	-0.00158973	0.0478218	0.973542	or
Atrial fibrillation || id:ebi-a-GCST006414	IDP dMRI TBSS MO Superior longitudinal fasciculus L || id:ubm-a-333	Simple mode	111	0.0725871	0.0801682	0.367214	or
Atrial fibrillation || id:ebi-a-GCST006414	IDP dMRI TBSS MO Superior longitudinal fasciculus L || id:ubm-a-333	Weighted median	111	0.0516446	0.0421928	0.220947	or
Atrial fibrillation || id:ebi-a-GCST006414	IDP dMRI TBSS MO Superior longitudinal fasciculus L || id:ubm-a-333	Weighted mode	111	0.0530911	0.045756	0.248435	or
Atrial fibrillation || id:ebi-a-GCST006414	IDP dMRI TBSS MO Superior longitudinal fasciculus R || id:ubm-a-332	Inverse variance weighted	111	0.0505521	0.024164	0.0364347	or
Atrial fibrillation || id:ebi-a-GCST006414	IDP dMRI TBSS MO Superior longitudinal fasciculus R || id:ubm-a-332	MR Egger	111	-0.00778958	0.0482556	0.872059	or
Atrial fibrillation || id:ebi-a-GCST006414	IDP dMRI TBSS MO Superior longitudinal fasciculus R || id:ubm-a-332	Simple mode	111	0.0587487	0.0886179	0.508754	or
Atrial fibrillation || id:ebi-a-GCST006414	IDP dMRI TBSS MO Superior longitudinal fasciculus R || id:ubm-a-332	Weighted median	111	0.0510698	0.0438485	0.244146	or
Atrial fibrillation || id:ebi-a-GCST006414	IDP dMRI TBSS MO Superior longitudinal fasciculus R || id:ubm-a-332	Weighted mode	111	0.0387491	0.047982	0.421077	or
Atrial fibrillation || id:ebi-a-GCST006414	IDP dMRI TBSS MO Tapetum L || id:ubm-a-339	Inverse variance weighted	111	-0.040999	0.0244754	0.0939119	or
Atrial fibrillation || id:ebi-a-GCST006414	IDP dMRI TBSS MO Tapetum L || id:ubm-a-339	MR Egger	111	-0.0336783	0.0493413	0.496334	or
Atrial fibrillation || id:ebi-a-GCST006414	IDP dMRI TBSS MO Tapetum L || id:ubm-a-339	Simple mode	111	-0.0503497	0.0816291	0.538634	or
Atrial fibrillation || id:ebi-a-GCST006414	IDP dMRI TBSS MO Tapetum L || id:ubm-a-339	Weighted median	111	-0.0342438	0.0391556	0.381815	or
Atrial fibrillation || id:ebi-a-GCST006414	IDP dMRI TBSS MO Tapetum L || id:ubm-a-339	Weighted mode	111	-0.0553959	0.0536413	0.304005	or
Atrial fibrillation || id:ebi-a-GCST006414	IDP dMRI TBSS MO Tapetum R || id:ubm-a-338	Inverse variance weighted	111	-0.0315442	0.026936	0.241567	or
Atrial fibrillation || id:ebi-a-GCST006414	IDP dMRI TBSS MO Tapetum R || id:ubm-a-338	Inverse variance weighted	2	-0.0542858	0.0530486	0.306156	steiger
Atrial fibrillation || id:ebi-a-GCST006414	IDP dMRI TBSS MO Tapetum R || id:ubm-a-338	MR Egger	111	0.00472544	0.0541382	0.930605	or
Atrial fibrillation || id:ebi-a-GCST006414	IDP dMRI TBSS MO Tapetum R || id:ubm-a-338	Simple mode	111	-0.0136192	0.0768434	0.859651	or
Atrial fibrillation || id:ebi-a-GCST006414	IDP dMRI TBSS MO Tapetum R || id:ubm-a-338	Weighted median	111	-0.0605704	0.0389008	0.119459	or
Atrial fibrillation || id:ebi-a-GCST006414	IDP dMRI TBSS MO Tapetum R || id:ubm-a-338	Weighted mode	111	-0.0189003	0.0453822	0.677878	or
Atrial fibrillation || id:ebi-a-GCST006414	IDP dMRI TBSS MO Uncinate fasciculus L || id:ubm-a-337	Inverse variance weighted	111	0.031191	0.0243207	0.199671	or
Atrial fibrillation || id:ebi-a-GCST006414	IDP dMRI TBSS MO Uncinate fasciculus L || id:ubm-a-337	MR Egger	111	0.0244172	0.0490344	0.619515	or
Atrial fibrillation || id:ebi-a-GCST006414	IDP dMRI TBSS MO Uncinate fasciculus L || id:ubm-a-337	Simple mode	111	0.0653739	0.0822969	0.428692	or
Atrial fibrillation || id:ebi-a-GCST006414	IDP dMRI TBSS MO Uncinate fasciculus L || id:ubm-a-337	Weighted median	111	0.0622242	0.0420821	0.139237	or
Atrial fibrillation || id:ebi-a-GCST006414	IDP dMRI TBSS MO Uncinate fasciculus L || id:ubm-a-337	Weighted mode	111	0.0653739	0.0448661	0.14794	or
Atrial fibrillation || id:ebi-a-GCST006414	IDP dMRI TBSS MO Uncinate fasciculus R || id:ubm-a-336	Inverse variance weighted	111	0.0265355	0.0241599	0.272061	or
Atrial fibrillation || id:ebi-a-GCST006414	IDP dMRI TBSS MO Uncinate fasciculus R || id:ubm-a-336	MR Egger	111	0.000484702	0.0486386	0.992067	or
Atrial fibrillation || id:ebi-a-GCST006414	IDP dMRI TBSS MO Uncinate fasciculus R || id:ubm-a-336	Simple mode	111	0.149057	0.0937032	0.114538	or
Atrial fibrillation || id:ebi-a-GCST006414	IDP dMRI TBSS MO Uncinate fasciculus R || id:ubm-a-336	Weighted median	111	0.0354684	0.0453348	0.433999	or
Atrial fibrillation || id:ebi-a-GCST006414	IDP dMRI TBSS MO Uncinate fasciculus R || id:ubm-a-336	Weighted mode	111	0.0366813	0.0496343	0.461461	or
Atrial fibrillation || id:ebi-a-GCST006414	IDP dMRI TBSS OD Anterior corona radiata L || id:ubm-a-555	Inverse variance weighted	111	-0.0254318	0.0231598	0.27216	or
Atrial fibrillation || id:ebi-a-GCST006414	IDP dMRI TBSS OD Anterior corona radiata L || id:ubm-a-555	MR Egger	111	-0.0390108	0.0464989	0.403326	or
Atrial fibrillation || id:ebi-a-GCST006414	IDP dMRI TBSS OD Anterior corona radiata L || id:ubm-a-555	Simple mode	111	0.0267079	0.091295	0.770421	or
Atrial fibrillation || id:ebi-a-GCST006414	IDP dMRI TBSS OD Anterior corona radiata L || id:ubm-a-555	Weighted median	111	-0.0267411	0.0384881	0.487188	or
Atrial fibrillation || id:ebi-a-GCST006414	IDP dMRI TBSS OD Anterior corona radiata L || id:ubm-a-555	Weighted mode	111	-0.0381288	0.0509844	0.456144	or
Atrial fibrillation || id:ebi-a-GCST006414	IDP dMRI TBSS OD Anterior corona radiata R || id:ubm-a-554	Inverse variance weighted	111	-0.036286	0.024158	0.13309	or
Atrial fibrillation || id:ebi-a-GCST006414	IDP dMRI TBSS OD Anterior corona radiata R || id:ubm-a-554	MR Egger	111	-0.0518543	0.048674	0.289076	or
Atrial fibrillation || id:ebi-a-GCST006414	IDP dMRI TBSS OD Anterior corona radiata R || id:ubm-a-554	Simple mode	111	0.0710827	0.0881735	0.421885	or
Atrial fibrillation || id:ebi-a-GCST006414	IDP dMRI TBSS OD Anterior corona radiata R || id:ubm-a-554	Weighted median	111	-0.0307033	0.0459899	0.504383	or
Atrial fibrillation || id:ebi-a-GCST006414	IDP dMRI TBSS OD Anterior corona radiata R || id:ubm-a-554	Weighted mode	111	-0.011556	0.0435744	0.79135	or
Atrial fibrillation || id:ebi-a-GCST006414	IDP dMRI TBSS OD Anterior limb of internal capsule L || id:ubm-a-549	Inverse variance weighted	111	-0.0212282	0.0232071	0.360335	or
Atrial fibrillation || id:ebi-a-GCST006414	IDP dMRI TBSS OD Anterior limb of internal capsule L || id:ubm-a-549	MR Egger	111	-0.0284937	0.0465626	0.54185	or
Atrial fibrillation || id:ebi-a-GCST006414	IDP dMRI TBSS OD Anterior limb of internal capsule L || id:ubm-a-549	Simple mode	111	0.0581125	0.0754284	0.442695	or
Atrial fibrillation || id:ebi-a-GCST006414	IDP dMRI TBSS OD Anterior limb of internal capsule L || id:ubm-a-549	Weighted median	111	-0.0213317	0.0403707	0.597225	or
Atrial fibrillation || id:ebi-a-GCST006414	IDP dMRI TBSS OD Anterior limb of internal capsule L || id:ubm-a-549	Weighted mode	111	-0.00290155	0.0448341	0.948516	or
Atrial fibrillation || id:ebi-a-GCST006414	IDP dMRI TBSS OD Anterior limb of internal capsule R || id:ubm-a-548	Inverse variance weighted	111	-0.0374532	0.0232528	0.107246	or
Atrial fibrillation || id:ebi-a-GCST006414	IDP dMRI TBSS OD Anterior limb of internal capsule R || id:ubm-a-548	MR Egger	111	-0.0403738	0.0467115	0.389309	or
Atrial fibrillation || id:ebi-a-GCST006414	IDP dMRI TBSS OD Anterior limb of internal capsule R || id:ubm-a-548	Simple mode	111	-0.1135	0.0842886	0.180891	or
Atrial fibrillation || id:ebi-a-GCST006414	IDP dMRI TBSS OD Anterior limb of internal capsule R || id:ubm-a-548	Weighted median	111	0.00108621	0.0397131	0.978179	or
Atrial fibrillation || id:ebi-a-GCST006414	IDP dMRI TBSS OD Anterior limb of internal capsule R || id:ubm-a-548	Weighted mode	111	-0.0326968	0.0444526	0.463574	or
Atrial fibrillation || id:ebi-a-GCST006414	IDP dMRI TBSS OD Body of corpus callosum || id:ubm-a-535	Inverse variance weighted	111	-0.00230487	0.0225703	0.918662	or
Atrial fibrillation || id:ebi-a-GCST006414	IDP dMRI TBSS OD Body of corpus callosum || id:ubm-a-535	MR Egger	111	0.015713	0.0452933	0.729323	or
Atrial fibrillation || id:ebi-a-GCST006414	IDP dMRI TBSS OD Body of corpus callosum || id:ubm-a-535	Simple mode	111	-0.0354981	0.0823864	0.667404	or
Atrial fibrillation || id:ebi-a-GCST006414	IDP dMRI TBSS OD Body of corpus callosum || id:ubm-a-535	Weighted median	111	0.0212762	0.0415869	0.608925	or
Atrial fibrillation || id:ebi-a-GCST006414	IDP dMRI TBSS OD Body of corpus callosum || id:ubm-a-535	Weighted mode	111	0.0189497	0.0443286	0.669864	or
Atrial fibrillation || id:ebi-a-GCST006414	IDP dMRI TBSS OD Cerebral peduncle L || id:ubm-a-547	Inverse variance weighted	111	-0.0134428	0.0263598	0.610069	or
Atrial fibrillation || id:ebi-a-GCST006414	IDP dMRI TBSS OD Cerebral peduncle L || id:ubm-a-547	MR Egger	111	0.101233	0.0515935	0.052296	or
Atrial fibrillation || id:ebi-a-GCST006414	IDP dMRI TBSS OD Cerebral peduncle L || id:ubm-a-547	Simple mode	111	-0.0926981	0.0875915	0.292237	or
Atrial fibrillation || id:ebi-a-GCST006414	IDP dMRI TBSS OD Cerebral peduncle L || id:ubm-a-547	Weighted median	111	0.0581039	0.0385501	0.131752	or
Atrial fibrillation || id:ebi-a-GCST006414	IDP dMRI TBSS OD Cerebral peduncle L || id:ubm-a-547	Weighted mode	111	0.0519637	0.0444498	0.244914	or
Atrial fibrillation || id:ebi-a-GCST006414	IDP dMRI TBSS OD Cerebral peduncle R || id:ubm-a-546	Inverse variance weighted	111	-0.0238727	0.0274403	0.384308	or
Atrial fibrillation || id:ebi-a-GCST006414	IDP dMRI TBSS OD Cerebral peduncle R || id:ubm-a-546	MR Egger	111	0.042593	0.0548321	0.438966	or
Atrial fibrillation || id:ebi-a-GCST006414	IDP dMRI TBSS OD Cerebral peduncle R || id:ubm-a-546	Simple mode	111	0.0604066	0.0810394	0.457621	or
Atrial fibrillation || id:ebi-a-GCST006414	IDP dMRI TBSS OD Cerebral peduncle R || id:ubm-a-546	Weighted median	111	0.0410982	0.0429117	0.338195	or
Atrial fibrillation || id:ebi-a-GCST006414	IDP dMRI TBSS OD Cerebral peduncle R || id:ubm-a-546	Weighted mode	111	0.04869	0.0432573	0.262789	or
Atrial fibrillation || id:ebi-a-GCST006414	IDP dMRI TBSS OD Cingulum cingulate gyrus L || id:ubm-a-567	Inverse variance weighted	111	-0.0196255	0.0237887	0.409376	or
Atrial fibrillation || id:ebi-a-GCST006414	IDP dMRI TBSS OD Cingulum cingulate gyrus L || id:ubm-a-567	MR Egger	111	-0.0316923	0.0479415	0.509967	or
Atrial fibrillation || id:ebi-a-GCST006414	IDP dMRI TBSS OD Cingulum cingulate gyrus L || id:ubm-a-567	Simple mode	111	0.0693716	0.0779476	0.37542	or
Atrial fibrillation || id:ebi-a-GCST006414	IDP dMRI TBSS OD Cingulum cingulate gyrus L || id:ubm-a-567	Weighted median	111	-0.0452907	0.0405412	0.26393	or
Atrial fibrillation || id:ebi-a-GCST006414	IDP dMRI TBSS OD Cingulum cingulate gyrus L || id:ubm-a-567	Weighted mode	111	-0.0329927	0.0427391	0.441795	or
Atrial fibrillation || id:ebi-a-GCST006414	IDP dMRI TBSS OD Cingulum cingulate gyrus R || id:ubm-a-566	Inverse variance weighted	111	-0.0298793	0.0248209	0.228669	or
Atrial fibrillation || id:ebi-a-GCST006414	IDP dMRI TBSS OD Cingulum cingulate gyrus R || id:ubm-a-566	MR Egger	111	-0.0148198	0.0500213	0.767587	or
Atrial fibrillation || id:ebi-a-GCST006414	IDP dMRI TBSS OD Cingulum cingulate gyrus R || id:ubm-a-566	Simple mode	111	0.114985	0.105353	0.27747	or
Atrial fibrillation || id:ebi-a-GCST006414	IDP dMRI TBSS OD Cingulum cingulate gyrus R || id:ubm-a-566	Weighted median	111	-0.0686386	0.0388372	0.0771711	or
Atrial fibrillation || id:ebi-a-GCST006414	IDP dMRI TBSS OD Cingulum cingulate gyrus R || id:ubm-a-566	Weighted mode	111	-0.0936997	0.0501463	0.0643491	or
Atrial fibrillation || id:ebi-a-GCST006414	IDP dMRI TBSS OD Cingulum hippocampus L || id:ubm-a-569	Inverse variance weighted	111	-0.0280579	0.0225728	0.213869	or
Atrial fibrillation || id:ebi-a-GCST006414	IDP dMRI TBSS OD Cingulum hippocampus L || id:ubm-a-569	Inverse variance weighted	2	-0.0283429	0.0501868	0.572246	steiger
Atrial fibrillation || id:ebi-a-GCST006414	IDP dMRI TBSS OD Cingulum hippocampus L || id:ubm-a-569	MR Egger	111	-0.00450779	0.0454517	0.921179	or
Atrial fibrillation || id:ebi-a-GCST006414	IDP dMRI TBSS OD Cingulum hippocampus L || id:ubm-a-569	Simple mode	111	-0.0205253	0.078225	0.793513	or
Atrial fibrillation || id:ebi-a-GCST006414	IDP dMRI TBSS OD Cingulum hippocampus L || id:ubm-a-569	Weighted median	111	-0.0322269	0.0390024	0.408646	or
Atrial fibrillation || id:ebi-a-GCST006414	IDP dMRI TBSS OD Cingulum hippocampus L || id:ubm-a-569	Weighted mode	111	-0.0145555	0.0400431	0.716933	or
Atrial fibrillation || id:ebi-a-GCST006414	IDP dMRI TBSS OD Cingulum hippocampus R || id:ubm-a-568	Inverse variance weighted	111	-0.0300588	0.0268218	0.262422	or
Atrial fibrillation || id:ebi-a-GCST006414	IDP dMRI TBSS OD Cingulum hippocampus R || id:ubm-a-568	MR Egger	111	-0.0366801	0.0540663	0.498938	or
Atrial fibrillation || id:ebi-a-GCST006414	IDP dMRI TBSS OD Cingulum hippocampus R || id:ubm-a-568	Simple mode	111	0.00280166	0.0769288	0.971014	or
Atrial fibrillation || id:ebi-a-GCST006414	IDP dMRI TBSS OD Cingulum hippocampus R || id:ubm-a-568	Weighted median	111	-0.0396743	0.0414573	0.338571	or
Atrial fibrillation || id:ebi-a-GCST006414	IDP dMRI TBSS OD Cingulum hippocampus R || id:ubm-a-568	Weighted mode	111	-0.0395626	0.0443673	0.374497	or
Atrial fibrillation || id:ebi-a-GCST006414	IDP dMRI TBSS OD Corticospinal tract L || id:ubm-a-539	Inverse variance weighted	111	-0.0281485	0.0235371	0.231729	or
Atrial fibrillation || id:ebi-a-GCST006414	IDP dMRI TBSS OD Corticospinal tract L || id:ubm-a-539	MR Egger	111	-0.0550836	0.0472466	0.24621	or
Atrial fibrillation || id:ebi-a-GCST006414	IDP dMRI TBSS OD Corticospinal tract L || id:ubm-a-539	Simple mode	111	0.00618821	0.089615	0.945073	or
Atrial fibrillation || id:ebi-a-GCST006414	IDP dMRI TBSS OD Corticospinal tract L || id:ubm-a-539	Weighted median	111	-0.031935	0.0394731	0.418496	or
Atrial fibrillation || id:ebi-a-GCST006414	IDP dMRI TBSS OD Corticospinal tract L || id:ubm-a-539	Weighted mode	111	-0.0523316	0.0508657	0.305822	or
Atrial fibrillation || id:ebi-a-GCST006414	IDP dMRI TBSS OD Corticospinal tract R || id:ubm-a-538	Inverse variance weighted	111	-0.0304734	0.0233699	0.192249	or
Atrial fibrillation || id:ebi-a-GCST006414	IDP dMRI TBSS OD Corticospinal tract R || id:ubm-a-538	MR Egger	111	-0.0796049	0.0469025	0.0925047	or
Atrial fibrillation || id:ebi-a-GCST006414	IDP dMRI TBSS OD Corticospinal tract R || id:ubm-a-538	Simple mode	111	-0.0548104	0.0811957	0.501066	or
Atrial fibrillation || id:ebi-a-GCST006414	IDP dMRI TBSS OD Corticospinal tract R || id:ubm-a-538	Weighted median	111	-0.0836935	0.0389243	0.0315425	or
Atrial fibrillation || id:ebi-a-GCST006414	IDP dMRI TBSS OD Corticospinal tract R || id:ubm-a-538	Weighted mode	111	-0.0587101	0.0401016	0.146036	or
Atrial fibrillation || id:ebi-a-GCST006414	IDP dMRI TBSS OD External capsule L || id:ubm-a-565	Inverse variance weighted	111	-0.0268087	0.0253926	0.291073	or
Atrial fibrillation || id:ebi-a-GCST006414	IDP dMRI TBSS OD External capsule L || id:ubm-a-565	Inverse variance weighted	2	-0.0256366	0.0522795	0.623869	steiger
Atrial fibrillation || id:ebi-a-GCST006414	IDP dMRI TBSS OD External capsule L || id:ubm-a-565	MR Egger	111	0.0076965	0.0510582	0.88046	or
Atrial fibrillation || id:ebi-a-GCST006414	IDP dMRI TBSS OD External capsule L || id:ubm-a-565	Simple mode	111	-0.0407872	0.0762228	0.593657	or
Atrial fibrillation || id:ebi-a-GCST006414	IDP dMRI TBSS OD External capsule L || id:ubm-a-565	Weighted median	111	-0.0359262	0.0414296	0.385853	or
Atrial fibrillation || id:ebi-a-GCST006414	IDP dMRI TBSS OD External capsule L || id:ubm-a-565	Weighted mode	111	-0.0235015	0.0441571	0.595644	or
Atrial fibrillation || id:ebi-a-GCST006414	IDP dMRI TBSS OD External capsule R || id:ubm-a-564	Inverse variance weighted	111	-0.0407087	0.0257908	0.114469	or
Atrial fibrillation || id:ebi-a-GCST006414	IDP dMRI TBSS OD External capsule R || id:ubm-a-564	MR Egger	111	0.0180946	0.0515862	0.726443	or
Atrial fibrillation || id:ebi-a-GCST006414	IDP dMRI TBSS OD External capsule R || id:ubm-a-564	Simple mode	111	-0.0261174	0.081755	0.749984	or
Atrial fibrillation || id:ebi-a-GCST006414	IDP dMRI TBSS OD External capsule R || id:ubm-a-564	Weighted median	111	-0.0164053	0.0412849	0.691096	or
Atrial fibrillation || id:ebi-a-GCST006414	IDP dMRI TBSS OD External capsule R || id:ubm-a-564	Weighted mode	111	-0.00980412	0.0451377	0.828451	or
Atrial fibrillation || id:ebi-a-GCST006414	IDP dMRI TBSS OD Fornix cres+Stria terminalis L || id:ubm-a-571	Inverse variance weighted	111	0.00549776	0.021687	0.799878	or
Atrial fibrillation || id:ebi-a-GCST006414	IDP dMRI TBSS OD Fornix cres+Stria terminalis L || id:ubm-a-571	MR Egger	111	-0.0614995	0.0435145	0.160414	or
Atrial fibrillation || id:ebi-a-GCST006414	IDP dMRI TBSS OD Fornix cres+Stria terminalis L || id:ubm-a-571	Simple mode	111	-0.0348926	0.0745472	0.640667	or
Atrial fibrillation || id:ebi-a-GCST006414	IDP dMRI TBSS OD Fornix cres+Stria terminalis L || id:ubm-a-571	Weighted median	111	-0.0216386	0.0339502	0.523887	or
Atrial fibrillation || id:ebi-a-GCST006414	IDP dMRI TBSS OD Fornix cres+Stria terminalis L || id:ubm-a-571	Weighted mode	111	-0.0477357	0.0440012	0.280351	or
Atrial fibrillation || id:ebi-a-GCST006414	IDP dMRI TBSS OD Fornix cres+Stria terminalis R || id:ubm-a-570	Inverse variance weighted	111	-0.00655014	0.0233028	0.778643	or
Atrial fibrillation || id:ebi-a-GCST006414	IDP dMRI TBSS OD Fornix cres+Stria terminalis R || id:ubm-a-570	MR Egger	111	-0.0480677	0.0467446	0.306083	or
Atrial fibrillation || id:ebi-a-GCST006414	IDP dMRI TBSS OD Fornix cres+Stria terminalis R || id:ubm-a-570	Simple mode	111	-0.0708597	0.0837221	0.399185	or
Atrial fibrillation || id:ebi-a-GCST006414	IDP dMRI TBSS OD Fornix cres+Stria terminalis R || id:ubm-a-570	Weighted median	111	-0.0550977	0.0353428	0.119008	or
Atrial fibrillation || id:ebi-a-GCST006414	IDP dMRI TBSS OD Fornix cres+Stria terminalis R || id:ubm-a-570	Weighted mode	111	-0.0852945	0.0480695	0.0787632	or
Atrial fibrillation || id:ebi-a-GCST006414	IDP dMRI TBSS OD Fornix || id:ubm-a-537	Inverse variance weighted	111	-0.00161333	0.0226293	0.943164	or
Atrial fibrillation || id:ebi-a-GCST006414	IDP dMRI TBSS OD Fornix || id:ubm-a-537	Inverse variance weighted	2	-0.0733903	0.0498025	0.140582	steiger
Atrial fibrillation || id:ebi-a-GCST006414	IDP dMRI TBSS OD Fornix || id:ubm-a-537	MR Egger	111	-0.0468981	0.0453553	0.303417	or
Atrial fibrillation || id:ebi-a-GCST006414	IDP dMRI TBSS OD Fornix || id:ubm-a-537	Simple mode	111	0.025216	0.0729326	0.730196	or
Atrial fibrillation || id:ebi-a-GCST006414	IDP dMRI TBSS OD Fornix || id:ubm-a-537	Weighted median	111	-0.0197243	0.0349617	0.57264	or
Atrial fibrillation || id:ebi-a-GCST006414	IDP dMRI TBSS OD Fornix || id:ubm-a-537	Weighted mode	111	-0.0600466	0.0443838	0.178864	or
Atrial fibrillation || id:ebi-a-GCST006414	IDP dMRI TBSS OD Genu of corpus callosum || id:ubm-a-534	Inverse variance weighted	111	-0.0129681	0.023489	0.580884	or
Atrial fibrillation || id:ebi-a-GCST006414	IDP dMRI TBSS OD Genu of corpus callosum || id:ubm-a-534	Inverse variance weighted	2	0.0541366	0.0508062	0.286626	steiger
Atrial fibrillation || id:ebi-a-GCST006414	IDP dMRI TBSS OD Genu of corpus callosum || id:ubm-a-534	MR Egger	111	-0.0219185	0.0473657	0.644466	or
Atrial fibrillation || id:ebi-a-GCST006414	IDP dMRI TBSS OD Genu of corpus callosum || id:ubm-a-534	Simple mode	111	0.0430406	0.0918867	0.640419	or
Atrial fibrillation || id:ebi-a-GCST006414	IDP dMRI TBSS OD Genu of corpus callosum || id:ubm-a-534	Weighted median	111	0.0135021	0.0368735	0.714235	or
Atrial fibrillation || id:ebi-a-GCST006414	IDP dMRI TBSS OD Genu of corpus callosum || id:ubm-a-534	Weighted mode	111	0.0382709	0.0474949	0.422103	or
Atrial fibrillation || id:ebi-a-GCST006414	IDP dMRI TBSS OD Inferior cerebellar peduncle L || id:ubm-a-543	Inverse variance weighted	111	-0.0264372	0.0255286	0.300394	or
Atrial fibrillation || id:ebi-a-GCST006414	IDP dMRI TBSS OD Inferior cerebellar peduncle L || id:ubm-a-543	MR Egger	111	0.00323496	0.0513474	0.949881	or
Atrial fibrillation || id:ebi-a-GCST006414	IDP dMRI TBSS OD Inferior cerebellar peduncle L || id:ubm-a-543	Simple mode	111	-0.095965	0.073705	0.195631	or
Atrial fibrillation || id:ebi-a-GCST006414	IDP dMRI TBSS OD Inferior cerebellar peduncle L || id:ubm-a-543	Weighted median	111	-0.0372633	0.0406232	0.358991	or
Atrial fibrillation || id:ebi-a-GCST006414	IDP dMRI TBSS OD Inferior cerebellar peduncle L || id:ubm-a-543	Weighted mode	111	-0.0508593	0.0491787	0.303324	or
Atrial fibrillation || id:ebi-a-GCST006414	IDP dMRI TBSS OD Inferior cerebellar peduncle R || id:ubm-a-542	Inverse variance weighted	111	-0.0114748	0.0254697	0.65233	or
Atrial fibrillation || id:ebi-a-GCST006414	IDP dMRI TBSS OD Inferior cerebellar peduncle R || id:ubm-a-542	MR Egger	111	0.0263608	0.0511787	0.607545	or
Atrial fibrillation || id:ebi-a-GCST006414	IDP dMRI TBSS OD Inferior cerebellar peduncle R || id:ubm-a-542	Simple mode	111	-0.0747865	0.0756469	0.325016	or
Atrial fibrillation || id:ebi-a-GCST006414	IDP dMRI TBSS OD Inferior cerebellar peduncle R || id:ubm-a-542	Weighted median	111	0.0128504	0.0407263	0.752358	or
Atrial fibrillation || id:ebi-a-GCST006414	IDP dMRI TBSS OD Inferior cerebellar peduncle R || id:ubm-a-542	Weighted mode	111	-0.00320646	0.0453768	0.943794	or
Atrial fibrillation || id:ebi-a-GCST006414	IDP dMRI TBSS OD Medial lemniscus L || id:ubm-a-541	Inverse variance weighted	111	-0.0410722	0.0254923	0.107144	or
Atrial fibrillation || id:ebi-a-GCST006414	IDP dMRI TBSS OD Medial lemniscus L || id:ubm-a-541	MR Egger	111	-0.0313219	0.0513887	0.543455	or
Atrial fibrillation || id:ebi-a-GCST006414	IDP dMRI TBSS OD Medial lemniscus L || id:ubm-a-541	Simple mode	111	-0.0879662	0.0882175	0.32088	or
Atrial fibrillation || id:ebi-a-GCST006414	IDP dMRI TBSS OD Medial lemniscus L || id:ubm-a-541	Weighted median	111	-0.0243409	0.0425442	0.567232	or
Atrial fibrillation || id:ebi-a-GCST006414	IDP dMRI TBSS OD Medial lemniscus L || id:ubm-a-541	Weighted mode	111	-0.0456688	0.0492795	0.356095	or
Atrial fibrillation || id:ebi-a-GCST006414	IDP dMRI TBSS OD Medial lemniscus R || id:ubm-a-540	Inverse variance weighted	111	-0.0356015	0.0247062	0.149586	or
Atrial fibrillation || id:ebi-a-GCST006414	IDP dMRI TBSS OD Medial lemniscus R || id:ubm-a-540	MR Egger	111	0.033089	0.0492338	0.502955	or
Atrial fibrillation || id:ebi-a-GCST006414	IDP dMRI TBSS OD Medial lemniscus R || id:ubm-a-540	Simple mode	111	-0.0201825	0.0802644	0.801936	or
Atrial fibrillation || id:ebi-a-GCST006414	IDP dMRI TBSS OD Medial lemniscus R || id:ubm-a-540	Weighted median	111	-0.0353091	0.0424316	0.405329	or
Atrial fibrillation || id:ebi-a-GCST006414	IDP dMRI TBSS OD Medial lemniscus R || id:ubm-a-540	Weighted mode	111	-0.0297728	0.0483889	0.53964	or
Atrial fibrillation || id:ebi-a-GCST006414	IDP dMRI TBSS OD Middle cerebellar peduncle || id:ubm-a-532	Inverse variance weighted	111	0.00499181	0.021103	0.81301	or
Atrial fibrillation || id:ebi-a-GCST006414	IDP dMRI TBSS OD Middle cerebellar peduncle || id:ubm-a-532	MR Egger	111	0.00177814	0.0423698	0.966602	or
Atrial fibrillation || id:ebi-a-GCST006414	IDP dMRI TBSS OD Middle cerebellar peduncle || id:ubm-a-532	Simple mode	111	-0.0432422	0.0715077	0.54661	or
Atrial fibrillation || id:ebi-a-GCST006414	IDP dMRI TBSS OD Middle cerebellar peduncle || id:ubm-a-532	Weighted median	111	0.00864526	0.0341312	0.80004	or
Atrial fibrillation || id:ebi-a-GCST006414	IDP dMRI TBSS OD Middle cerebellar peduncle || id:ubm-a-532	Weighted mode	111	0.0253924	0.0398865	0.525698	or
Atrial fibrillation || id:ebi-a-GCST006414	IDP dMRI TBSS OD Pontine crossing tract || id:ubm-a-533	Inverse variance weighted	111	-0.00351814	0.0215773	0.870481	or
Atrial fibrillation || id:ebi-a-GCST006414	IDP dMRI TBSS OD Pontine crossing tract || id:ubm-a-533	Inverse variance weighted	2	0.0389541	0.0484143	0.421052	steiger
Atrial fibrillation || id:ebi-a-GCST006414	IDP dMRI TBSS OD Pontine crossing tract || id:ubm-a-533	MR Egger	111	-0.0183259	0.0433021	0.672975	or
Atrial fibrillation || id:ebi-a-GCST006414	IDP dMRI TBSS OD Pontine crossing tract || id:ubm-a-533	Simple mode	111	0.053314	0.0798726	0.505858	or
Atrial fibrillation || id:ebi-a-GCST006414	IDP dMRI TBSS OD Pontine crossing tract || id:ubm-a-533	Weighted median	111	0.0333436	0.0348619	0.338845	or
Atrial fibrillation || id:ebi-a-GCST006414	IDP dMRI TBSS OD Pontine crossing tract || id:ubm-a-533	Weighted mode	111	0.0294024	0.0423258	0.488728	or
Atrial fibrillation || id:ebi-a-GCST006414	IDP dMRI TBSS OD Posterior corona radiata L || id:ubm-a-559	Inverse variance weighted	111	-0.026635	0.0243448	0.273923	or
Atrial fibrillation || id:ebi-a-GCST006414	IDP dMRI TBSS OD Posterior corona radiata L || id:ubm-a-559	MR Egger	111	0.031898	0.048622	0.51318	or
Atrial fibrillation || id:ebi-a-GCST006414	IDP dMRI TBSS OD Posterior corona radiata L || id:ubm-a-559	Simple mode	111	-0.112126	0.0869463	0.199894	or
Atrial fibrillation || id:ebi-a-GCST006414	IDP dMRI TBSS OD Posterior corona radiata L || id:ubm-a-559	Weighted median	111	0.0190425	0.0376165	0.612697	or
Atrial fibrillation || id:ebi-a-GCST006414	IDP dMRI TBSS OD Posterior corona radiata L || id:ubm-a-559	Weighted mode	111	0.0312366	0.0419346	0.457928	or
Atrial fibrillation || id:ebi-a-GCST006414	IDP dMRI TBSS OD Posterior corona radiata R || id:ubm-a-558	Inverse variance weighted	111	-0.019776	0.0233251	0.396526	or
Atrial fibrillation || id:ebi-a-GCST006414	IDP dMRI TBSS OD Posterior corona radiata R || id:ubm-a-558	MR Egger	111	0.0345276	0.0466349	0.46066	or
Atrial fibrillation || id:ebi-a-GCST006414	IDP dMRI TBSS OD Posterior corona radiata R || id:ubm-a-558	Simple mode	111	-0.0790841	0.0923727	0.39378	or
Atrial fibrillation || id:ebi-a-GCST006414	IDP dMRI TBSS OD Posterior corona radiata R || id:ubm-a-558	Weighted median	111	0.0256792	0.038647	0.506399	or
Atrial fibrillation || id:ebi-a-GCST006414	IDP dMRI TBSS OD Posterior corona radiata R || id:ubm-a-558	Weighted mode	111	0.0235209	0.0465679	0.614506	or
Atrial fibrillation || id:ebi-a-GCST006414	IDP dMRI TBSS OD Posterior limb of internal capsule L || id:ubm-a-551	Inverse variance weighted	111	-0.033792	0.0258627	0.191352	or
Atrial fibrillation || id:ebi-a-GCST006414	IDP dMRI TBSS OD Posterior limb of internal capsule L || id:ubm-a-551	MR Egger	111	0.0333554	0.0515787	0.519193	or
Atrial fibrillation || id:ebi-a-GCST006414	IDP dMRI TBSS OD Posterior limb of internal capsule L || id:ubm-a-551	Simple mode	111	-0.109609	0.0906884	0.229394	or
Atrial fibrillation || id:ebi-a-GCST006414	IDP dMRI TBSS OD Posterior limb of internal capsule L || id:ubm-a-551	Weighted median	111	0.00168451	0.0390974	0.965634	or
Atrial fibrillation || id:ebi-a-GCST006414	IDP dMRI TBSS OD Posterior limb of internal capsule L || id:ubm-a-551	Weighted mode	111	0.0490928	0.0465396	0.293801	or
Atrial fibrillation || id:ebi-a-GCST006414	IDP dMRI TBSS OD Posterior limb of internal capsule R || id:ubm-a-550	Inverse variance weighted	111	-0.01959	0.026359	0.457361	or
Atrial fibrillation || id:ebi-a-GCST006414	IDP dMRI TBSS OD Posterior limb of internal capsule R || id:ubm-a-550	MR Egger	111	0.0438608	0.0526949	0.40703	or
Atrial fibrillation || id:ebi-a-GCST006414	IDP dMRI TBSS OD Posterior limb of internal capsule R || id:ubm-a-550	Simple mode	111	-0.0486108	0.0882566	0.582895	or
Atrial fibrillation || id:ebi-a-GCST006414	IDP dMRI TBSS OD Posterior limb of internal capsule R || id:ubm-a-550	Weighted median	111	0.0358291	0.036818	0.330483	or
Atrial fibrillation || id:ebi-a-GCST006414	IDP dMRI TBSS OD Posterior limb of internal capsule R || id:ubm-a-550	Weighted mode	111	0.0618065	0.0445153	0.167811	or
Atrial fibrillation || id:ebi-a-GCST006414	IDP dMRI TBSS OD Posterior thalamic radiation L || id:ubm-a-561	Inverse variance weighted	111	0.00598095	0.0235472	0.799496	or
Atrial fibrillation || id:ebi-a-GCST006414	IDP dMRI TBSS OD Posterior thalamic radiation L || id:ubm-a-561	MR Egger	111	0.096105	0.0472556	0.044408	or
Atrial fibrillation || id:ebi-a-GCST006414	IDP dMRI TBSS OD Posterior thalamic radiation L || id:ubm-a-561	Simple mode	111	0.00546449	0.0731603	0.940595	or
Atrial fibrillation || id:ebi-a-GCST006414	IDP dMRI TBSS OD Posterior thalamic radiation L || id:ubm-a-561	Weighted median	111	0.0546304	0.040212	0.174286	or
Atrial fibrillation || id:ebi-a-GCST006414	IDP dMRI TBSS OD Posterior thalamic radiation L || id:ubm-a-561	Weighted mode	111	0.0484479	0.0411364	0.241443	or
Atrial fibrillation || id:ebi-a-GCST006414	IDP dMRI TBSS OD Posterior thalamic radiation R || id:ubm-a-560	Inverse variance weighted	111	0.00553402	0.0233932	0.812994	or
Atrial fibrillation || id:ebi-a-GCST006414	IDP dMRI TBSS OD Posterior thalamic radiation R || id:ubm-a-560	MR Egger	111	0.000547475	0.0469254	0.990713	or
Atrial fibrillation || id:ebi-a-GCST006414	IDP dMRI TBSS OD Posterior thalamic radiation R || id:ubm-a-560	Simple mode	111	0.0553892	0.0812758	0.49699	or
Atrial fibrillation || id:ebi-a-GCST006414	IDP dMRI TBSS OD Posterior thalamic radiation R || id:ubm-a-560	Weighted median	111	-0.0136901	0.0393455	0.727881	or
Atrial fibrillation || id:ebi-a-GCST006414	IDP dMRI TBSS OD Posterior thalamic radiation R || id:ubm-a-560	Weighted mode	111	-0.00775474	0.041548	0.852282	or
Atrial fibrillation || id:ebi-a-GCST006414	IDP dMRI TBSS OD Retrolenticular part of internal capsule L || id:ubm-a-553	Inverse variance weighted	111	0.0033222	0.0226553	0.883415	or
Atrial fibrillation || id:ebi-a-GCST006414	IDP dMRI TBSS OD Retrolenticular part of internal capsule L || id:ubm-a-553	MR Egger	111	0.0587675	0.0452512	0.19679	or
Atrial fibrillation || id:ebi-a-GCST006414	IDP dMRI TBSS OD Retrolenticular part of internal capsule L || id:ubm-a-553	Simple mode	111	-0.0890328	0.0839357	0.291138	or
Atrial fibrillation || id:ebi-a-GCST006414	IDP dMRI TBSS OD Retrolenticular part of internal capsule L || id:ubm-a-553	Weighted median	111	-0.00218059	0.0398074	0.956315	or
Atrial fibrillation || id:ebi-a-GCST006414	IDP dMRI TBSS OD Retrolenticular part of internal capsule L || id:ubm-a-553	Weighted mode	111	0.00612857	0.0489659	0.900625	or
Atrial fibrillation || id:ebi-a-GCST006414	IDP dMRI TBSS OD Retrolenticular part of internal capsule R || id:ubm-a-552	Inverse variance weighted	111	-0.00132991	0.0232029	0.954293	or
Atrial fibrillation || id:ebi-a-GCST006414	IDP dMRI TBSS OD Retrolenticular part of internal capsule R || id:ubm-a-552	Inverse variance weighted	2	-0.0146186	0.0511905	0.775206	steiger
Atrial fibrillation || id:ebi-a-GCST006414	IDP dMRI TBSS OD Retrolenticular part of internal capsule R || id:ubm-a-552	MR Egger	111	0.0333937	0.0466359	0.475491	or
Atrial fibrillation || id:ebi-a-GCST006414	IDP dMRI TBSS OD Retrolenticular part of internal capsule R || id:ubm-a-552	Simple mode	111	-0.00365123	0.0722184	0.959769	or
Atrial fibrillation || id:ebi-a-GCST006414	IDP dMRI TBSS OD Retrolenticular part of internal capsule R || id:ubm-a-552	Weighted median	111	-0.0136388	0.0406376	0.737158	or
Atrial fibrillation || id:ebi-a-GCST006414	IDP dMRI TBSS OD Retrolenticular part of internal capsule R || id:ubm-a-552	Weighted mode	111	0.0064287	0.0441054	0.88438	or
Atrial fibrillation || id:ebi-a-GCST006414	IDP dMRI TBSS OD Sagittal stratum L || id:ubm-a-563	Inverse variance weighted	111	-0.0281166	0.0233663	0.228862	or
Atrial fibrillation || id:ebi-a-GCST006414	IDP dMRI TBSS OD Sagittal stratum L || id:ubm-a-563	MR Egger	111	0.0493542	0.0468937	0.294911	or
Atrial fibrillation || id:ebi-a-GCST006414	IDP dMRI TBSS OD Sagittal stratum L || id:ubm-a-563	Simple mode	111	-0.0306669	0.0695858	0.66029	or
Atrial fibrillation || id:ebi-a-GCST006414	IDP dMRI TBSS OD Sagittal stratum L || id:ubm-a-563	Weighted median	111	-0.00711209	0.0371749	0.848279	or
Atrial fibrillation || id:ebi-a-GCST006414	IDP dMRI TBSS OD Sagittal stratum L || id:ubm-a-563	Weighted mode	111	0.00058651	0.0425661	0.989031	or
Atrial fibrillation || id:ebi-a-GCST006414	IDP dMRI TBSS OD Sagittal stratum R || id:ubm-a-562	Inverse variance weighted	111	-0.0165515	0.0231389	0.474417	or
Atrial fibrillation || id:ebi-a-GCST006414	IDP dMRI TBSS OD Sagittal stratum R || id:ubm-a-562	MR Egger	111	0.0439706	0.0461401	0.342709	or
Atrial fibrillation || id:ebi-a-GCST006414	IDP dMRI TBSS OD Sagittal stratum R || id:ubm-a-562	Simple mode	111	-0.118999	0.0900471	0.18907	or
Atrial fibrillation || id:ebi-a-GCST006414	IDP dMRI TBSS OD Sagittal stratum R || id:ubm-a-562	Weighted median	111	0.00991247	0.0429349	0.817414	or
Atrial fibrillation || id:ebi-a-GCST006414	IDP dMRI TBSS OD Sagittal stratum R || id:ubm-a-562	Weighted mode	111	0.0238653	0.0502603	0.635847	or
Atrial fibrillation || id:ebi-a-GCST006414	IDP dMRI TBSS OD Splenium of corpus callosum || id:ubm-a-536	Inverse variance weighted	111	0.000233113	0.0229731	0.991904	or
Atrial fibrillation || id:ebi-a-GCST006414	IDP dMRI TBSS OD Splenium of corpus callosum || id:ubm-a-536	Inverse variance weighted	2	0.0375122	0.0494181	0.447805	steiger
Atrial fibrillation || id:ebi-a-GCST006414	IDP dMRI TBSS OD Splenium of corpus callosum || id:ubm-a-536	MR Egger	111	0.0330748	0.0461634	0.475233	or
Atrial fibrillation || id:ebi-a-GCST006414	IDP dMRI TBSS OD Splenium of corpus callosum || id:ubm-a-536	Simple mode	111	0.0174451	0.0728482	0.811186	or
Atrial fibrillation || id:ebi-a-GCST006414	IDP dMRI TBSS OD Splenium of corpus callosum || id:ubm-a-536	Weighted median	111	0.0274164	0.0365353	0.453009	or
Atrial fibrillation || id:ebi-a-GCST006414	IDP dMRI TBSS OD Splenium of corpus callosum || id:ubm-a-536	Weighted mode	111	0.0330793	0.0391051	0.399441	or
Atrial fibrillation || id:ebi-a-GCST006414	IDP dMRI TBSS OD Superior cerebellar peduncle L || id:ubm-a-545	Inverse variance weighted	111	-0.00721046	0.0241644	0.765404	or
Atrial fibrillation || id:ebi-a-GCST006414	IDP dMRI TBSS OD Superior cerebellar peduncle L || id:ubm-a-545	MR Egger	111	0.00941759	0.0486616	0.846902	or
Atrial fibrillation || id:ebi-a-GCST006414	IDP dMRI TBSS OD Superior cerebellar peduncle L || id:ubm-a-545	Simple mode	111	-0.117564	0.083078	0.159864	or
Atrial fibrillation || id:ebi-a-GCST006414	IDP dMRI TBSS OD Superior cerebellar peduncle L || id:ubm-a-545	Weighted median	111	-0.0122178	0.0416964	0.769508	or
Atrial fibrillation || id:ebi-a-GCST006414	IDP dMRI TBSS OD Superior cerebellar peduncle L || id:ubm-a-545	Weighted mode	111	-0.0307107	0.0418182	0.464277	or
Atrial fibrillation || id:ebi-a-GCST006414	IDP dMRI TBSS OD Superior cerebellar peduncle R || id:ubm-a-544	Inverse variance weighted	111	-0.00464231	0.0236054	0.844091	or
Atrial fibrillation || id:ebi-a-GCST006414	IDP dMRI TBSS OD Superior cerebellar peduncle R || id:ubm-a-544	MR Egger	111	-0.0412473	0.047391	0.386015	or
Atrial fibrillation || id:ebi-a-GCST006414	IDP dMRI TBSS OD Superior cerebellar peduncle R || id:ubm-a-544	Simple mode	111	-0.0262761	0.0742285	0.724025	or
Atrial fibrillation || id:ebi-a-GCST006414	IDP dMRI TBSS OD Superior cerebellar peduncle R || id:ubm-a-544	Weighted median	111	-0.0431867	0.0332498	0.193993	or
Atrial fibrillation || id:ebi-a-GCST006414	IDP dMRI TBSS OD Superior cerebellar peduncle R || id:ubm-a-544	Weighted mode	111	-0.0464325	0.0407491	0.256982	or
Atrial fibrillation || id:ebi-a-GCST006414	IDP dMRI TBSS OD Superior corona radiata L || id:ubm-a-557	Inverse variance weighted	111	-0.0403176	0.0236395	0.0880978	or
Atrial fibrillation || id:ebi-a-GCST006414	IDP dMRI TBSS OD Superior corona radiata L || id:ubm-a-557	MR Egger	111	-0.0517463	0.0476115	0.279503	or
Atrial fibrillation || id:ebi-a-GCST006414	IDP dMRI TBSS OD Superior corona radiata L || id:ubm-a-557	Simple mode	111	0.0386183	0.0692967	0.578462	or
Atrial fibrillation || id:ebi-a-GCST006414	IDP dMRI TBSS OD Superior corona radiata L || id:ubm-a-557	Weighted median	111	-0.0196177	0.0402871	0.626296	or
Atrial fibrillation || id:ebi-a-GCST006414	IDP dMRI TBSS OD Superior corona radiata L || id:ubm-a-557	Weighted mode	111	-0.0032673	0.0452358	0.942552	or
Atrial fibrillation || id:ebi-a-GCST006414	IDP dMRI TBSS OD Superior corona radiata R || id:ubm-a-556	Inverse variance weighted	111	-0.0563248	0.025153	0.0251373	or
Atrial fibrillation || id:ebi-a-GCST006414	IDP dMRI TBSS OD Superior corona radiata R || id:ubm-a-556	MR Egger	111	-0.0725915	0.0506761	0.154874	or
Atrial fibrillation || id:ebi-a-GCST006414	IDP dMRI TBSS OD Superior corona radiata R || id:ubm-a-556	Simple mode	111	-0.057661	0.0760599	0.450012	or
Atrial fibrillation || id:ebi-a-GCST006414	IDP dMRI TBSS OD Superior corona radiata R || id:ubm-a-556	Weighted median	111	-0.0486885	0.0404781	0.22904	or
Atrial fibrillation || id:ebi-a-GCST006414	IDP dMRI TBSS OD Superior corona radiata R || id:ubm-a-556	Weighted mode	111	-0.0374684	0.041122	0.364207	or
Atrial fibrillation || id:ebi-a-GCST006414	IDP dMRI TBSS OD Superior fronto-occipital fasciculus L || id:ubm-a-575	Inverse variance weighted	111	0.0098285	0.0251332	0.695755	or
Atrial fibrillation || id:ebi-a-GCST006414	IDP dMRI TBSS OD Superior fronto-occipital fasciculus L || id:ubm-a-575	Inverse variance weighted	2	-0.0408942	0.0536678	0.446067	steiger
Atrial fibrillation || id:ebi-a-GCST006414	IDP dMRI TBSS OD Superior fronto-occipital fasciculus L || id:ubm-a-575	MR Egger	111	-0.00595021	0.0506424	0.906684	or
Atrial fibrillation || id:ebi-a-GCST006414	IDP dMRI TBSS OD Superior fronto-occipital fasciculus L || id:ubm-a-575	Simple mode	111	-0.0121604	0.0985818	0.902052	or
Atrial fibrillation || id:ebi-a-GCST006414	IDP dMRI TBSS OD Superior fronto-occipital fasciculus L || id:ubm-a-575	Weighted median	111	-0.028413	0.0414787	0.493343	or
Atrial fibrillation || id:ebi-a-GCST006414	IDP dMRI TBSS OD Superior fronto-occipital fasciculus L || id:ubm-a-575	Weighted mode	111	-0.0372013	0.0466829	0.427229	or
Atrial fibrillation || id:ebi-a-GCST006414	IDP dMRI TBSS OD Superior fronto-occipital fasciculus R || id:ubm-a-574	Inverse variance weighted	111	-0.011295	0.0252161	0.654204	or
Atrial fibrillation || id:ebi-a-GCST006414	IDP dMRI TBSS OD Superior fronto-occipital fasciculus R || id:ubm-a-574	Inverse variance weighted	2	-0.0620186	0.0532833	0.244448	steiger
Atrial fibrillation || id:ebi-a-GCST006414	IDP dMRI TBSS OD Superior fronto-occipital fasciculus R || id:ubm-a-574	MR Egger	111	-0.072375	0.0503786	0.15369	or
Atrial fibrillation || id:ebi-a-GCST006414	IDP dMRI TBSS OD Superior fronto-occipital fasciculus R || id:ubm-a-574	Simple mode	111	-0.0386454	0.075369	0.609155	or
Atrial fibrillation || id:ebi-a-GCST006414	IDP dMRI TBSS OD Superior fronto-occipital fasciculus R || id:ubm-a-574	Weighted median	111	-0.0189654	0.0381533	0.61913	or
Atrial fibrillation || id:ebi-a-GCST006414	IDP dMRI TBSS OD Superior fronto-occipital fasciculus R || id:ubm-a-574	Weighted mode	111	-0.0386454	0.0430777	0.371619	or
Atrial fibrillation || id:ebi-a-GCST006414	IDP dMRI TBSS OD Superior longitudinal fasciculus L || id:ubm-a-573	Inverse variance weighted	111	-0.0417909	0.0252076	0.0973449	or
Atrial fibrillation || id:ebi-a-GCST006414	IDP dMRI TBSS OD Superior longitudinal fasciculus L || id:ubm-a-573	Inverse variance weighted	2	-0.00180268	0.0530486	0.972892	steiger
Atrial fibrillation || id:ebi-a-GCST006414	IDP dMRI TBSS OD Superior longitudinal fasciculus L || id:ubm-a-573	MR Egger	111	0.0254517	0.0502834	0.613763	or
Atrial fibrillation || id:ebi-a-GCST006414	IDP dMRI TBSS OD Superior longitudinal fasciculus L || id:ubm-a-573	Simple mode	111	-0.0382161	0.0861023	0.658026	or
Atrial fibrillation || id:ebi-a-GCST006414	IDP dMRI TBSS OD Superior longitudinal fasciculus L || id:ubm-a-573	Weighted median	111	-0.00753914	0.0408867	0.853707	or
Atrial fibrillation || id:ebi-a-GCST006414	IDP dMRI TBSS OD Superior longitudinal fasciculus L || id:ubm-a-573	Weighted mode	111	-0.0115815	0.040595	0.775955	or
Atrial fibrillation || id:ebi-a-GCST006414	IDP dMRI TBSS OD Superior longitudinal fasciculus R || id:ubm-a-572	Inverse variance weighted	111	-0.0534549	0.0248086	0.0311858	or
Atrial fibrillation || id:ebi-a-GCST006414	IDP dMRI TBSS OD Superior longitudinal fasciculus R || id:ubm-a-572	MR Egger	111	0.0193437	0.0493536	0.695868	or
Atrial fibrillation || id:ebi-a-GCST006414	IDP dMRI TBSS OD Superior longitudinal fasciculus R || id:ubm-a-572	Simple mode	111	-0.0990186	0.0859691	0.251904	or
Atrial fibrillation || id:ebi-a-GCST006414	IDP dMRI TBSS OD Superior longitudinal fasciculus R || id:ubm-a-572	Weighted median	111	-0.0398732	0.0447471	0.372887	or
Atrial fibrillation || id:ebi-a-GCST006414	IDP dMRI TBSS OD Superior longitudinal fasciculus R || id:ubm-a-572	Weighted mode	111	-0.0354481	0.0460831	0.443411	or
Atrial fibrillation || id:ebi-a-GCST006414	IDP dMRI TBSS OD Tapetum L || id:ubm-a-579	Inverse variance weighted	111	0.0258868	0.0237523	0.275772	or
Atrial fibrillation || id:ebi-a-GCST006414	IDP dMRI TBSS OD Tapetum L || id:ubm-a-579	MR Egger	111	0.0159181	0.0478497	0.740022	or
Atrial fibrillation || id:ebi-a-GCST006414	IDP dMRI TBSS OD Tapetum L || id:ubm-a-579	Simple mode	111	-0.041984	0.0882094	0.635048	or
Atrial fibrillation || id:ebi-a-GCST006414	IDP dMRI TBSS OD Tapetum L || id:ubm-a-579	Weighted median	111	0.0395844	0.0368835	0.283169	or
Atrial fibrillation || id:ebi-a-GCST006414	IDP dMRI TBSS OD Tapetum L || id:ubm-a-579	Weighted mode	111	0.101674	0.0513708	0.050291	or
Atrial fibrillation || id:ebi-a-GCST006414	IDP dMRI TBSS OD Tapetum R || id:ubm-a-578	Inverse variance weighted	111	-0.0128651	0.0245379	0.600074	or
Atrial fibrillation || id:ebi-a-GCST006414	IDP dMRI TBSS OD Tapetum R || id:ubm-a-578	MR Egger	111	0.0198696	0.0493373	0.687936	or
Atrial fibrillation || id:ebi-a-GCST006414	IDP dMRI TBSS OD Tapetum R || id:ubm-a-578	Simple mode	111	-0.0349649	0.0791519	0.659542	or
Atrial fibrillation || id:ebi-a-GCST006414	IDP dMRI TBSS OD Tapetum R || id:ubm-a-578	Weighted median	111	0.0111401	0.0390165	0.775243	or
Atrial fibrillation || id:ebi-a-GCST006414	IDP dMRI TBSS OD Tapetum R || id:ubm-a-578	Weighted mode	111	-0.0192002	0.0450677	0.670918	or
Atrial fibrillation || id:ebi-a-GCST006414	IDP dMRI TBSS OD Uncinate fasciculus L || id:ubm-a-577	Inverse variance weighted	111	-0.0310219	0.0228654	0.17487	or
Atrial fibrillation || id:ebi-a-GCST006414	IDP dMRI TBSS OD Uncinate fasciculus L || id:ubm-a-577	MR Egger	111	-0.0422775	0.0459968	0.360052	or
Atrial fibrillation || id:ebi-a-GCST006414	IDP dMRI TBSS OD Uncinate fasciculus L || id:ubm-a-577	Simple mode	111	-0.0830099	0.0758038	0.275881	or
Atrial fibrillation || id:ebi-a-GCST006414	IDP dMRI TBSS OD Uncinate fasciculus L || id:ubm-a-577	Weighted median	111	-0.0626882	0.0396861	0.114199	or
Atrial fibrillation || id:ebi-a-GCST006414	IDP dMRI TBSS OD Uncinate fasciculus L || id:ubm-a-577	Weighted mode	111	-0.0693897	0.0409086	0.0926736	or
Atrial fibrillation || id:ebi-a-GCST006414	IDP dMRI TBSS OD Uncinate fasciculus R || id:ubm-a-576	Inverse variance weighted	111	-0.0436534	0.0239093	0.0678811	or
Atrial fibrillation || id:ebi-a-GCST006414	IDP dMRI TBSS OD Uncinate fasciculus R || id:ubm-a-576	MR Egger	111	-0.00621208	0.048049	0.897369	or
Atrial fibrillation || id:ebi-a-GCST006414	IDP dMRI TBSS OD Uncinate fasciculus R || id:ubm-a-576	Simple mode	111	-0.0974259	0.0810014	0.231649	or
Atrial fibrillation || id:ebi-a-GCST006414	IDP dMRI TBSS OD Uncinate fasciculus R || id:ubm-a-576	Weighted median	111	-0.0285523	0.0396035	0.470939	or
Atrial fibrillation || id:ebi-a-GCST006414	IDP dMRI TBSS OD Uncinate fasciculus R || id:ubm-a-576	Weighted mode	111	-0.0197513	0.0428556	0.645794	or
Atrial fibrillation || id:ebi-a-GCST006414	IDP tfMRI 90th-percentile BOLD faces || id:ubm-a-185	Inverse variance weighted	111	-0.0168687	0.0233694	0.470399	or
Atrial fibrillation || id:ebi-a-GCST006414	IDP tfMRI 90th-percentile BOLD faces || id:ubm-a-185	MR Egger	111	-0.0198548	0.0469395	0.673138	or
Atrial fibrillation || id:ebi-a-GCST006414	IDP tfMRI 90th-percentile BOLD faces || id:ubm-a-185	Simple mode	111	-0.0145436	0.0807217	0.857351	or
Atrial fibrillation || id:ebi-a-GCST006414	IDP tfMRI 90th-percentile BOLD faces || id:ubm-a-185	Weighted median	111	-0.0523577	0.0388506	0.177765	or
Atrial fibrillation || id:ebi-a-GCST006414	IDP tfMRI 90th-percentile BOLD faces || id:ubm-a-185	Weighted mode	111	-0.0455144	0.0461073	0.32574	or
Atrial fibrillation || id:ebi-a-GCST006414	IDP tfMRI 90th-percentile BOLD faces-shapes amygdala || id:ubm-a-193	Inverse variance weighted	111	-0.0226645	0.0235911	0.336692	or
Atrial fibrillation || id:ebi-a-GCST006414	IDP tfMRI 90th-percentile BOLD faces-shapes amygdala || id:ubm-a-193	MR Egger	111	-0.0834113	0.0473552	0.0809748	or
Atrial fibrillation || id:ebi-a-GCST006414	IDP tfMRI 90th-percentile BOLD faces-shapes amygdala || id:ubm-a-193	Simple mode	111	-0.0695712	0.0884565	0.433265	or
Atrial fibrillation || id:ebi-a-GCST006414	IDP tfMRI 90th-percentile BOLD faces-shapes amygdala || id:ubm-a-193	Weighted median	111	-0.0677361	0.0385496	0.0788979	or
Atrial fibrillation || id:ebi-a-GCST006414	IDP tfMRI 90th-percentile BOLD faces-shapes amygdala || id:ubm-a-193	Weighted mode	111	-0.108828	0.0584093	0.065101	or
Atrial fibrillation || id:ebi-a-GCST006414	IDP tfMRI 90th-percentile BOLD faces-shapes || id:ubm-a-189	Inverse variance weighted	111	-0.0186095	0.0242482	0.442808	or
Atrial fibrillation || id:ebi-a-GCST006414	IDP tfMRI 90th-percentile BOLD faces-shapes || id:ubm-a-189	MR Egger	111	-0.0497412	0.0487854	0.31018	or
Atrial fibrillation || id:ebi-a-GCST006414	IDP tfMRI 90th-percentile BOLD faces-shapes || id:ubm-a-189	Simple mode	111	0.0555606	0.0905483	0.540745	or
Atrial fibrillation || id:ebi-a-GCST006414	IDP tfMRI 90th-percentile BOLD faces-shapes || id:ubm-a-189	Weighted median	111	-0.00444381	0.0385022	0.908115	or
Atrial fibrillation || id:ebi-a-GCST006414	IDP tfMRI 90th-percentile BOLD faces-shapes || id:ubm-a-189	Weighted mode	111	0.0395559	0.0562032	0.483044	or
Atrial fibrillation || id:ebi-a-GCST006414	IDP tfMRI 90th-percentile BOLD shapes || id:ubm-a-181	Inverse variance weighted	111	-0.0148436	0.0233266	0.524556	or
Atrial fibrillation || id:ebi-a-GCST006414	IDP tfMRI 90th-percentile BOLD shapes || id:ubm-a-181	MR Egger	111	0.0147272	0.046877	0.753996	or
Atrial fibrillation || id:ebi-a-GCST006414	IDP tfMRI 90th-percentile BOLD shapes || id:ubm-a-181	Simple mode	111	-0.00439811	0.0804833	0.956519	or
Atrial fibrillation || id:ebi-a-GCST006414	IDP tfMRI 90th-percentile BOLD shapes || id:ubm-a-181	Weighted median	111	-0.0138057	0.04018	0.73115	or
Atrial fibrillation || id:ebi-a-GCST006414	IDP tfMRI 90th-percentile BOLD shapes || id:ubm-a-181	Weighted mode	111	-0.022951	0.0445693	0.60762	or
Atrial fibrillation || id:ebi-a-GCST006414	IDP tfMRI 90th-percentile zstat faces || id:ubm-a-187	Inverse variance weighted	111	-0.0342837	0.0231731	0.139018	or
Atrial fibrillation || id:ebi-a-GCST006414	IDP tfMRI 90th-percentile zstat faces || id:ubm-a-187	MR Egger	111	-0.0463673	0.0465627	0.321551	or
Atrial fibrillation || id:ebi-a-GCST006414	IDP tfMRI 90th-percentile zstat faces || id:ubm-a-187	Simple mode	111	-0.0315442	0.0852796	0.712174	or
Atrial fibrillation || id:ebi-a-GCST006414	IDP tfMRI 90th-percentile zstat faces || id:ubm-a-187	Weighted median	111	-0.0539118	0.0382319	0.158502	or
Atrial fibrillation || id:ebi-a-GCST006414	IDP tfMRI 90th-percentile zstat faces || id:ubm-a-187	Weighted mode	111	-0.0538694	0.0423723	0.20629	or
Atrial fibrillation || id:ebi-a-GCST006414	IDP tfMRI 90th-percentile zstat faces-shapes amygdala || id:ubm-a-195	Inverse variance weighted	111	-0.0274882	0.0233879	0.239868	or
Atrial fibrillation || id:ebi-a-GCST006414	IDP tfMRI 90th-percentile zstat faces-shapes amygdala || id:ubm-a-195	MR Egger	111	-0.100237	0.0469724	0.0350887	or
Atrial fibrillation || id:ebi-a-GCST006414	IDP tfMRI 90th-percentile zstat faces-shapes amygdala || id:ubm-a-195	Simple mode	111	-0.0491823	0.0898832	0.585364	or
Atrial fibrillation || id:ebi-a-GCST006414	IDP tfMRI 90th-percentile zstat faces-shapes amygdala || id:ubm-a-195	Weighted median	111	-0.0477105	0.0373303	0.201228	or
Atrial fibrillation || id:ebi-a-GCST006414	IDP tfMRI 90th-percentile zstat faces-shapes amygdala || id:ubm-a-195	Weighted mode	111	-0.116773	0.0547507	0.0351641	or
Atrial fibrillation || id:ebi-a-GCST006414	IDP tfMRI 90th-percentile zstat faces-shapes || id:ubm-a-191	Inverse variance weighted	111	-0.0465808	0.023679	0.0491623	or
Atrial fibrillation || id:ebi-a-GCST006414	IDP tfMRI 90th-percentile zstat faces-shapes || id:ubm-a-191	MR Egger	111	-0.0864099	0.0475724	0.0720592	or
Atrial fibrillation || id:ebi-a-GCST006414	IDP tfMRI 90th-percentile zstat faces-shapes || id:ubm-a-191	Simple mode	111	-0.0793437	0.0968144	0.414248	or
Atrial fibrillation || id:ebi-a-GCST006414	IDP tfMRI 90th-percentile zstat faces-shapes || id:ubm-a-191	Weighted median	111	-0.0806668	0.0376196	0.0320108	or
Atrial fibrillation || id:ebi-a-GCST006414	IDP tfMRI 90th-percentile zstat faces-shapes || id:ubm-a-191	Weighted mode	111	-0.122918	0.0499928	0.0155026	or
Atrial fibrillation || id:ebi-a-GCST006414	IDP tfMRI 90th-percentile zstat shapes || id:ubm-a-183	Inverse variance weighted	111	-0.0346671	0.0233951	0.138391	or
Atrial fibrillation || id:ebi-a-GCST006414	IDP tfMRI 90th-percentile zstat shapes || id:ubm-a-183	MR Egger	111	-0.0184605	0.0469805	0.695131	or
Atrial fibrillation || id:ebi-a-GCST006414	IDP tfMRI 90th-percentile zstat shapes || id:ubm-a-183	Simple mode	111	-0.0131081	0.0892248	0.883472	or
Atrial fibrillation || id:ebi-a-GCST006414	IDP tfMRI 90th-percentile zstat shapes || id:ubm-a-183	Weighted median	111	-0.0416503	0.0407958	0.30728	or
Atrial fibrillation || id:ebi-a-GCST006414	IDP tfMRI 90th-percentile zstat shapes || id:ubm-a-183	Weighted mode	111	-0.0396328	0.0442161	0.372026	or
Atrial fibrillation || id:ebi-a-GCST006414	IDP tfMRI median BOLD faces || id:ubm-a-184	Inverse variance weighted	111	-0.0281609	0.0236835	0.23442	or
Atrial fibrillation || id:ebi-a-GCST006414	IDP tfMRI median BOLD faces || id:ubm-a-184	MR Egger	111	-0.0427983	0.0475529	0.370097	or
Atrial fibrillation || id:ebi-a-GCST006414	IDP tfMRI median BOLD faces || id:ubm-a-184	Simple mode	111	0.0806801	0.0801904	0.316573	or
Atrial fibrillation || id:ebi-a-GCST006414	IDP tfMRI median BOLD faces || id:ubm-a-184	Weighted median	111	-0.06742	0.0356726	0.0587626	or
Atrial fibrillation || id:ebi-a-GCST006414	IDP tfMRI median BOLD faces || id:ubm-a-184	Weighted mode	111	-0.082399	0.0458851	0.0752764	or
Atrial fibrillation || id:ebi-a-GCST006414	IDP tfMRI median BOLD faces-shapes amygdala || id:ubm-a-192	Inverse variance weighted	111	-0.0513225	0.0235585	0.0293677	or
Atrial fibrillation || id:ebi-a-GCST006414	IDP tfMRI median BOLD faces-shapes amygdala || id:ubm-a-192	MR Egger	111	-0.147403	0.0473204	0.00235089	or
Atrial fibrillation || id:ebi-a-GCST006414	IDP tfMRI median BOLD faces-shapes amygdala || id:ubm-a-192	Simple mode	111	-0.0934196	0.0869884	0.285203	or
Atrial fibrillation || id:ebi-a-GCST006414	IDP tfMRI median BOLD faces-shapes amygdala || id:ubm-a-192	Weighted median	111	-0.0794747	0.0368966	0.0312413	or
Atrial fibrillation || id:ebi-a-GCST006414	IDP tfMRI median BOLD faces-shapes amygdala || id:ubm-a-192	Weighted mode	111	-0.122163	0.0525353	0.0218877	or
Atrial fibrillation || id:ebi-a-GCST006414	IDP tfMRI median BOLD faces-shapes || id:ubm-a-188	Inverse variance weighted	111	-0.0402391	0.0254547	0.11392	or
Atrial fibrillation || id:ebi-a-GCST006414	IDP tfMRI median BOLD faces-shapes || id:ubm-a-188	MR Egger	111	-0.0909138	0.0510176	0.0775326	or
Atrial fibrillation || id:ebi-a-GCST006414	IDP tfMRI median BOLD faces-shapes || id:ubm-a-188	Simple mode	111	0.0913599	0.09967	0.361345	or
Atrial fibrillation || id:ebi-a-GCST006414	IDP tfMRI median BOLD faces-shapes || id:ubm-a-188	Weighted median	111	-0.0558925	0.0380448	0.141799	or
Atrial fibrillation || id:ebi-a-GCST006414	IDP tfMRI median BOLD faces-shapes || id:ubm-a-188	Weighted mode	111	-0.172046	0.0545754	0.00208692	or
Atrial fibrillation || id:ebi-a-GCST006414	IDP tfMRI median BOLD shapes || id:ubm-a-180	Inverse variance weighted	111	-0.0211429	0.0236638	0.371606	or
Atrial fibrillation || id:ebi-a-GCST006414	IDP tfMRI median BOLD shapes || id:ubm-a-180	MR Egger	111	-0.0111566	0.0475134	0.814797	or
Atrial fibrillation || id:ebi-a-GCST006414	IDP tfMRI median BOLD shapes || id:ubm-a-180	Simple mode	111	0.0868595	0.0819489	0.291502	or
Atrial fibrillation || id:ebi-a-GCST006414	IDP tfMRI median BOLD shapes || id:ubm-a-180	Weighted median	111	-0.0438291	0.0388995	0.259858	or
Atrial fibrillation || id:ebi-a-GCST006414	IDP tfMRI median BOLD shapes || id:ubm-a-180	Weighted mode	111	-0.0551383	0.0462656	0.235914	or
Atrial fibrillation || id:ebi-a-GCST006414	IDP tfMRI median zstat faces || id:ubm-a-186	Inverse variance weighted	111	-0.0399789	0.023389	0.0873942	or
Atrial fibrillation || id:ebi-a-GCST006414	IDP tfMRI median zstat faces || id:ubm-a-186	MR Egger	111	-0.0541032	0.0469724	0.251921	or
Atrial fibrillation || id:ebi-a-GCST006414	IDP tfMRI median zstat faces || id:ubm-a-186	Simple mode	111	-0.0486332	0.0868442	0.576615	or
Atrial fibrillation || id:ebi-a-GCST006414	IDP tfMRI median zstat faces || id:ubm-a-186	Weighted median	111	-0.0476263	0.0364638	0.191509	or
Atrial fibrillation || id:ebi-a-GCST006414	IDP tfMRI median zstat faces || id:ubm-a-186	Weighted mode	111	-0.0815153	0.0452288	0.0742385	or
Atrial fibrillation || id:ebi-a-GCST006414	IDP tfMRI median zstat faces-shapes amygdala || id:ubm-a-194	Inverse variance weighted	111	-0.0489199	0.0230176	0.0335595	or
Atrial fibrillation || id:ebi-a-GCST006414	IDP tfMRI median zstat faces-shapes amygdala || id:ubm-a-194	MR Egger	111	-0.145608	0.0460454	0.00202795	or
Atrial fibrillation || id:ebi-a-GCST006414	IDP tfMRI median zstat faces-shapes amygdala || id:ubm-a-194	Simple mode	111	-0.0566912	0.0761997	0.458473	or
Atrial fibrillation || id:ebi-a-GCST006414	IDP tfMRI median zstat faces-shapes amygdala || id:ubm-a-194	Weighted median	111	-0.0470231	0.0376232	0.211357	or
Atrial fibrillation || id:ebi-a-GCST006414	IDP tfMRI median zstat faces-shapes amygdala || id:ubm-a-194	Weighted mode	111	-0.0885872	0.0514612	0.0879828	or
Atrial fibrillation || id:ebi-a-GCST006414	IDP tfMRI median zstat faces-shapes || id:ubm-a-190	Inverse variance weighted	111	-0.0492331	0.0244153	0.0437491	or
Atrial fibrillation || id:ebi-a-GCST006414	IDP tfMRI median zstat faces-shapes || id:ubm-a-190	MR Egger	111	-0.102853	0.0488818	0.0376678	or
Atrial fibrillation || id:ebi-a-GCST006414	IDP tfMRI median zstat faces-shapes || id:ubm-a-190	Simple mode	111	-0.0693028	0.0917679	0.451745	or
Atrial fibrillation || id:ebi-a-GCST006414	IDP tfMRI median zstat faces-shapes || id:ubm-a-190	Weighted median	111	-0.0757979	0.0369916	0.0404563	or
Atrial fibrillation || id:ebi-a-GCST006414	IDP tfMRI median zstat faces-shapes || id:ubm-a-190	Weighted mode	111	-0.126597	0.0498024	0.0124144	or
Atrial fibrillation || id:ebi-a-GCST006414	IDP tfMRI median zstat shapes || id:ubm-a-182	Inverse variance weighted	111	-0.0333038	0.0234654	0.15582	or
Atrial fibrillation || id:ebi-a-GCST006414	IDP tfMRI median zstat shapes || id:ubm-a-182	MR Egger	111	-0.0243931	0.0471305	0.60581	or
Atrial fibrillation || id:ebi-a-GCST006414	IDP tfMRI median zstat shapes || id:ubm-a-182	Simple mode	111	0.0773265	0.0858316	0.369604	or
Atrial fibrillation || id:ebi-a-GCST006414	IDP tfMRI median zstat shapes || id:ubm-a-182	Weighted median	111	-0.0110438	0.0396347	0.780521	or
Atrial fibrillation || id:ebi-a-GCST006414	IDP tfMRI median zstat shapes || id:ubm-a-182	Weighted mode	111	-0.035511	0.0449103	0.430815	or
Atrial fibrillation || id:ebi-a-GCST006414	IGF-1 || id:ukb-d-30770_irnt	Inverse variance weighted	111	-0.00425622	0.00708641	0.548096	or
Atrial fibrillation || id:ebi-a-GCST006414	IGF-1 || id:ukb-d-30770_irnt	Inverse variance weighted	101	-0.00404414	0.00482307	0.40175	steiger
Atrial fibrillation || id:ebi-a-GCST006414	IGF-1 || id:ukb-d-30770_irnt	MR Egger	111	0.00701653	0.0142215	0.622741	or
Atrial fibrillation || id:ebi-a-GCST006414	IGF-1 || id:ukb-d-30770_irnt	Simple mode	111	-0.0176939	0.0125044	0.159887	or
Atrial fibrillation || id:ebi-a-GCST006414	IGF-1 || id:ukb-d-30770_irnt	Weighted median	111	-0.00868237	0.00606708	0.152412	or
Atrial fibrillation || id:ebi-a-GCST006414	IGF-1 || id:ukb-d-30770_irnt	Weighted mode	111	-0.00745453	0.00695089	0.285862	or
Atrial fibrillation || id:ebi-a-GCST006414	IGF-like family receptor 1 || id:prot-a-1455	Inverse variance weighted	110	-0.00310573	0.0369302	0.932979	or
Atrial fibrillation || id:ebi-a-GCST006414	IGF-like family receptor 1 || id:prot-a-1455	MR Egger	110	0.00144372	0.0732847	0.984319	or
Atrial fibrillation || id:ebi-a-GCST006414	IGF-like family receptor 1 || id:prot-a-1455	Simple mode	110	0.0638817	0.128039	0.618837	or
Atrial fibrillation || id:ebi-a-GCST006414	IGF-like family receptor 1 || id:prot-a-1455	Weighted median	110	-0.0172484	0.0656403	0.792727	or
Atrial fibrillation || id:ebi-a-GCST006414	IGF-like family receptor 1 || id:prot-a-1455	Weighted mode	110	0.00772314	0.0690928	0.911204	or
Atrial fibrillation || id:ebi-a-GCST006414	ILD differential diagnosis || id:ukb-d-ILD_DIFF_DG	Inverse variance weighted	111	0.0110677	0.0137972	0.422456	or
Atrial fibrillation || id:ebi-a-GCST006414	ILD differential diagnosis || id:ukb-d-ILD_DIFF_DG	Inverse variance weighted	104	0.00217228	0.0136231	0.87331	steiger
Atrial fibrillation || id:ebi-a-GCST006414	ILD differential diagnosis || id:ukb-d-ILD_DIFF_DG	MR Egger	111	-0.012905	0.0276652	0.64181	or
Atrial fibrillation || id:ebi-a-GCST006414	ILD differential diagnosis || id:ukb-d-ILD_DIFF_DG	Simple mode	111	-0.0250693	0.0447271	0.576282	or
Atrial fibrillation || id:ebi-a-GCST006414	ILD differential diagnosis || id:ukb-d-ILD_DIFF_DG	Weighted median	111	-0.000576503	0.0238909	0.980748	or
Atrial fibrillation || id:ebi-a-GCST006414	ILD differential diagnosis || id:ukb-d-ILD_DIFF_DG	Weighted mode	111	-0.0118417	0.0233213	0.612636	or
Atrial fibrillation || id:ebi-a-GCST006414	IQ domain-containing protein F1 || id:prot-a-1565	Inverse variance weighted	110	0.0361685	0.0369328	0.327429	or
Atrial fibrillation || id:ebi-a-GCST006414	IQ domain-containing protein F1 || id:prot-a-1565	MR Egger	110	0.0377271	0.0732844	0.607742	or
Atrial fibrillation || id:ebi-a-GCST006414	IQ domain-containing protein F1 || id:prot-a-1565	Simple mode	110	0.0608493	0.1146	0.596518	or
Atrial fibrillation || id:ebi-a-GCST006414	IQ domain-containing protein F1 || id:prot-a-1565	Weighted median	110	0.0353974	0.0681943	0.603715	or
Atrial fibrillation || id:ebi-a-GCST006414	IQ domain-containing protein F1 || id:prot-a-1565	Weighted mode	110	0.0360662	0.0710531	0.612763	or
Atrial fibrillation || id:ebi-a-GCST006414	IST1 homolog || id:prot-a-1579	Inverse variance weighted	110	-0.0153737	0.0392909	0.69559	or
Atrial fibrillation || id:ebi-a-GCST006414	IST1 homolog || id:prot-a-1579	MR Egger	110	-0.010241	0.0783249	0.896216	or
Atrial fibrillation || id:ebi-a-GCST006414	IST1 homolog || id:prot-a-1579	Simple mode	110	-0.280681	0.132436	0.03633	or
Atrial fibrillation || id:ebi-a-GCST006414	IST1 homolog || id:prot-a-1579	Weighted median	110	0.00033612	0.0663262	0.995957	or
Atrial fibrillation || id:ebi-a-GCST006414	IST1 homolog || id:prot-a-1579	Weighted mode	110	-0.0230437	0.0681255	0.735823	or
Atrial fibrillation || id:ebi-a-GCST006414	Ice-cream intake || id:ukb-b-17189	Inverse variance weighted	111	0.00732935	0.00542955	0.177048	or
Atrial fibrillation || id:ebi-a-GCST006414	Ice-cream intake || id:ukb-b-17189	Inverse variance weighted	35	0.0129682	0.0061129	0.0338838	steiger
Atrial fibrillation || id:ebi-a-GCST006414	Ice-cream intake || id:ukb-b-17189	MR Egger	111	0.0193741	0.0107688	0.0747688	or
Atrial fibrillation || id:ebi-a-GCST006414	Ice-cream intake || id:ukb-b-17189	Simple mode	111	-0.000128274	0.0172039	0.994064	or
Atrial fibrillation || id:ebi-a-GCST006414	Ice-cream intake || id:ukb-b-17189	Weighted median	111	0.0131891	0.00842537	0.11749	or
Atrial fibrillation || id:ebi-a-GCST006414	Ice-cream intake || id:ukb-b-17189	Weighted mode	111	0.0122097	0.00994714	0.222271	or
Atrial fibrillation || id:ebi-a-GCST006414	Ig Kappa chain V-I region HK102- like || id:prot-a-1760	Inverse variance weighted	110	0.0181741	0.0371691	0.624872	or
Atrial fibrillation || id:ebi-a-GCST006414	Ig Kappa chain V-I region HK102- like || id:prot-a-1760	MR Egger	110	-0.00880943	0.0740422	0.905513	or
Atrial fibrillation || id:ebi-a-GCST006414	Ig Kappa chain V-I region HK102- like || id:prot-a-1760	Simple mode	110	-0.0975167	0.124789	0.436231	or
Atrial fibrillation || id:ebi-a-GCST006414	Ig Kappa chain V-I region HK102- like || id:prot-a-1760	Weighted median	110	0.00084064	0.0662038	0.989869	or
Atrial fibrillation || id:ebi-a-GCST006414	Ig Kappa chain V-I region HK102- like || id:prot-a-1760	Weighted mode	110	-0.0222868	0.0729608	0.760596	or
Atrial fibrillation || id:ebi-a-GCST006414	IgLON family member 5 || id:prot-a-1459	Inverse variance weighted	110	-0.00293774	0.0406284	0.942357	or
Atrial fibrillation || id:ebi-a-GCST006414	IgLON family member 5 || id:prot-a-1459	MR Egger	110	0.0135979	0.0809744	0.866954	or
Atrial fibrillation || id:ebi-a-GCST006414	IgLON family member 5 || id:prot-a-1459	Simple mode	110	-0.0561943	0.120501	0.641902	or
Atrial fibrillation || id:ebi-a-GCST006414	IgLON family member 5 || id:prot-a-1459	Weighted median	110	-0.0455559	0.0667173	0.494721	or
Atrial fibrillation || id:ebi-a-GCST006414	IgLON family member 5 || id:prot-a-1459	Weighted mode	110	-0.0753985	0.0662184	0.257352	or
Atrial fibrillation || id:ebi-a-GCST006414	Illness, injury, bereavement, stress in last 2 years: Death of a close relative || id:ukb-b-18712	Inverse variance weighted	111	0.000131734	0.00896293	0.988273	or
Atrial fibrillation || id:ebi-a-GCST006414	Illness, injury, bereavement, stress in last 2 years: Death of a close relative || id:ukb-b-18712	Inverse variance weighted	111	0.000131734	0.00896293	0.988273	steiger
Atrial fibrillation || id:ebi-a-GCST006414	Illness, injury, bereavement, stress in last 2 years: Death of a close relative || id:ukb-b-18712	MR Egger	111	-0.0128689	0.017911	0.473992	or
Atrial fibrillation || id:ebi-a-GCST006414	Illness, injury, bereavement, stress in last 2 years: Death of a close relative || id:ukb-b-18712	Simple mode	111	0.00888696	0.0272481	0.744931	or
Atrial fibrillation || id:ebi-a-GCST006414	Illness, injury, bereavement, stress in last 2 years: Death of a close relative || id:ukb-b-18712	Weighted median	111	-0.0164897	0.013186	0.211101	or
Atrial fibrillation || id:ebi-a-GCST006414	Illness, injury, bereavement, stress in last 2 years: Death of a close relative || id:ukb-b-18712	Weighted mode	111	-0.0174478	0.0144189	0.228848	or
Atrial fibrillation || id:ebi-a-GCST006414	Illness, injury, bereavement, stress in last 2 years: Death of a spouse or partner || id:ukb-b-7356	Inverse variance weighted	108	0.0409638	0.025251	0.104747	or
Atrial fibrillation || id:ebi-a-GCST006414	Illness, injury, bereavement, stress in last 2 years: Death of a spouse or partner || id:ukb-b-7356	Inverse variance weighted	93	0.021791	0.0260589	0.40303	steiger
Atrial fibrillation || id:ebi-a-GCST006414	Illness, injury, bereavement, stress in last 2 years: Death of a spouse or partner || id:ukb-b-7356	MR Egger	108	-0.0279707	0.050515	0.580943	or
Atrial fibrillation || id:ebi-a-GCST006414	Illness, injury, bereavement, stress in last 2 years: Death of a spouse or partner || id:ukb-b-7356	Simple mode	108	-0.0617437	0.0862246	0.475501	or
Atrial fibrillation || id:ebi-a-GCST006414	Illness, injury, bereavement, stress in last 2 years: Death of a spouse or partner || id:ukb-b-7356	Weighted median	108	-0.0224098	0.0429741	0.602039	or
Atrial fibrillation || id:ebi-a-GCST006414	Illness, injury, bereavement, stress in last 2 years: Death of a spouse or partner || id:ukb-b-7356	Weighted mode	108	-0.0295195	0.0458694	0.521241	or
Atrial fibrillation || id:ebi-a-GCST006414	Illness, injury, bereavement, stress in last 2 years: Financial difficulties || id:ukb-b-9667	Inverse variance weighted	111	0.00835542	0.0119565	0.484665	or
Atrial fibrillation || id:ebi-a-GCST006414	Illness, injury, bereavement, stress in last 2 years: Financial difficulties || id:ukb-b-9667	Inverse variance weighted	107	0.00573966	0.0112873	0.611099	steiger
Atrial fibrillation || id:ebi-a-GCST006414	Illness, injury, bereavement, stress in last 2 years: Financial difficulties || id:ukb-b-9667	MR Egger	111	-0.0132424	0.0238507	0.579881	or
Atrial fibrillation || id:ebi-a-GCST006414	Illness, injury, bereavement, stress in last 2 years: Financial difficulties || id:ukb-b-9667	Simple mode	111	0.0289943	0.0357872	0.419582	or
Atrial fibrillation || id:ebi-a-GCST006414	Illness, injury, bereavement, stress in last 2 years: Financial difficulties || id:ukb-b-9667	Weighted median	111	0.0198818	0.0176217	0.259212	or
Atrial fibrillation || id:ebi-a-GCST006414	Illness, injury, bereavement, stress in last 2 years: Financial difficulties || id:ukb-b-9667	Weighted mode	111	0.014381	0.0184582	0.437585	or
Atrial fibrillation || id:ebi-a-GCST006414	Illness, injury, bereavement, stress in last 2 years: Marital separation/divorce || id:ukb-b-14624	Inverse variance weighted	110	0.0316598	0.0181132	0.0804848	or
Atrial fibrillation || id:ebi-a-GCST006414	Illness, injury, bereavement, stress in last 2 years: Marital separation/divorce || id:ukb-b-14624	Inverse variance weighted	103	0.0377259	0.0183348	0.0396272	steiger
Atrial fibrillation || id:ebi-a-GCST006414	Illness, injury, bereavement, stress in last 2 years: Marital separation/divorce || id:ukb-b-14624	MR Egger	110	0.00417437	0.0361794	0.908358	or
Atrial fibrillation || id:ebi-a-GCST006414	Illness, injury, bereavement, stress in last 2 years: Marital separation/divorce || id:ukb-b-14624	Simple mode	110	0.0452219	0.0670641	0.501542	or
Atrial fibrillation || id:ebi-a-GCST006414	Illness, injury, bereavement, stress in last 2 years: Marital separation/divorce || id:ukb-b-14624	Weighted median	110	0.0200821	0.0295121	0.496208	or
Atrial fibrillation || id:ebi-a-GCST006414	Illness, injury, bereavement, stress in last 2 years: Marital separation/divorce || id:ukb-b-14624	Weighted mode	110	-0.00723987	0.0369443	0.845001	or
Atrial fibrillation || id:ebi-a-GCST006414	Illness, injury, bereavement, stress in last 2 years: None of the above || id:ukb-b-17687	Inverse variance weighted	111	-0.01922	0.00758794	0.0113103	or
Atrial fibrillation || id:ebi-a-GCST006414	Illness, injury, bereavement, stress in last 2 years: None of the above || id:ukb-b-17687	Inverse variance weighted	111	-0.01922	0.00758794	0.0113103	steiger
Atrial fibrillation || id:ebi-a-GCST006414	Illness, injury, bereavement, stress in last 2 years: None of the above || id:ukb-b-17687	MR Egger	111	0.00563071	0.0149614	0.707389	or
Atrial fibrillation || id:ebi-a-GCST006414	Illness, injury, bereavement, stress in last 2 years: None of the above || id:ukb-b-17687	Simple mode	111	-0.01321	0.0296471	0.656779	or
Atrial fibrillation || id:ebi-a-GCST006414	Illness, injury, bereavement, stress in last 2 years: None of the above || id:ukb-b-17687	Weighted median	111	0.000343093	0.0113673	0.975922	or
Atrial fibrillation || id:ebi-a-GCST006414	Illness, injury, bereavement, stress in last 2 years: None of the above || id:ukb-b-17687	Weighted mode	111	-0.00114384	0.013645	0.933345	or
Atrial fibrillation || id:ebi-a-GCST006414	Illness, injury, bereavement, stress in last 2 years: Serious illness, injury or assault of a close relative || id:ukb-b-9049	Inverse variance weighted	111	0.008593	0.0114213	0.451832	or
Atrial fibrillation || id:ebi-a-GCST006414	Illness, injury, bereavement, stress in last 2 years: Serious illness, injury or assault of a close relative || id:ukb-b-9049	Inverse variance weighted	106	0.00759453	0.0102981	0.460835	steiger
Atrial fibrillation || id:ebi-a-GCST006414	Illness, injury, bereavement, stress in last 2 years: Serious illness, injury or assault of a close relative || id:ukb-b-9049	MR Egger	111	-0.00917843	0.0228126	0.688222	or
Atrial fibrillation || id:ebi-a-GCST006414	Illness, injury, bereavement, stress in last 2 years: Serious illness, injury or assault of a close relative || id:ukb-b-9049	Simple mode	111	-0.024067	0.0373641	0.520837	or
Atrial fibrillation || id:ebi-a-GCST006414	Illness, injury, bereavement, stress in last 2 years: Serious illness, injury or assault of a close relative || id:ukb-b-9049	Weighted median	111	0.00596573	0.0189328	0.752685	or
Atrial fibrillation || id:ebi-a-GCST006414	Illness, injury, bereavement, stress in last 2 years: Serious illness, injury or assault of a close relative || id:ukb-b-9049	Weighted mode	111	-0.00349715	0.0197204	0.85957	or
Atrial fibrillation || id:ebi-a-GCST006414	Illness, injury, bereavement, stress in last 2 years: Serious illness, injury or assault to yourself || id:ukb-b-18162	Inverse variance weighted	111	0.0495197	0.0110628	7.59731e-06	or
Atrial fibrillation || id:ebi-a-GCST006414	Illness, injury, bereavement, stress in last 2 years: Serious illness, injury or assault to yourself || id:ukb-b-18162	Inverse variance weighted	110	0.0480025	0.0108511	9.70047e-06	steiger
Atrial fibrillation || id:ebi-a-GCST006414	Illness, injury, bereavement, stress in last 2 years: Serious illness, injury or assault to yourself || id:ukb-b-18162	MR Egger	111	0.0198219	0.0219338	0.368139	or
Atrial fibrillation || id:ebi-a-GCST006414	Illness, injury, bereavement, stress in last 2 years: Serious illness, injury or assault to yourself || id:ukb-b-18162	Simple mode	111	0.120513	0.0464359	0.0107409	or
Atrial fibrillation || id:ebi-a-GCST006414	Illness, injury, bereavement, stress in last 2 years: Serious illness, injury or assault to yourself || id:ukb-b-18162	Weighted median	111	0.0205081	0.0187768	0.274744	or
Atrial fibrillation || id:ebi-a-GCST006414	Illness, injury, bereavement, stress in last 2 years: Serious illness, injury or assault to yourself || id:ukb-b-18162	Weighted mode	111	0.0232896	0.0255088	0.363238	or
Atrial fibrillation || id:ebi-a-GCST006414	Illnesses of adopted father: None of the above (group 2) || id:ukb-d-20112_101	Inverse variance weighted	111	0.0635068	0.0970781	0.512994	or
Atrial fibrillation || id:ebi-a-GCST006414	Illnesses of adopted father: None of the above (group 2) || id:ukb-d-20112_101	MR Egger	111	0.22904	0.194763	0.242159	or
Atrial fibrillation || id:ebi-a-GCST006414	Illnesses of adopted father: None of the above (group 2) || id:ukb-d-20112_101	Simple mode	111	0.256734	0.282084	0.364743	or
Atrial fibrillation || id:ebi-a-GCST006414	Illnesses of adopted father: None of the above (group 2) || id:ukb-d-20112_101	Weighted median	111	0.165719	0.164153	0.312714	or
Atrial fibrillation || id:ebi-a-GCST006414	Illnesses of adopted father: None of the above (group 2) || id:ukb-d-20112_101	Weighted mode	111	0.165338	0.163615	0.314457	or
Atrial fibrillation || id:ebi-a-GCST006414	Illnesses of adopted mother: None of the above (group 1) || id:ukb-d-20113_100	Inverse variance weighted	111	-0.0175229	0.0799254	0.826463	or
Atrial fibrillation || id:ebi-a-GCST006414	Illnesses of adopted mother: None of the above (group 1) || id:ukb-d-20113_100	MR Egger	111	0.00629923	0.161494	0.968957	or
Atrial fibrillation || id:ebi-a-GCST006414	Illnesses of adopted mother: None of the above (group 1) || id:ukb-d-20113_100	Simple mode	111	0.0979078	0.276839	0.724268	or
Atrial fibrillation || id:ebi-a-GCST006414	Illnesses of adopted mother: None of the above (group 1) || id:ukb-d-20113_100	Weighted median	111	-0.0635952	0.138096	0.645147	or
Atrial fibrillation || id:ebi-a-GCST006414	Illnesses of adopted mother: None of the above (group 1) || id:ukb-d-20113_100	Weighted mode	111	-0.0257477	0.155399	0.868707	or
Atrial fibrillation || id:ebi-a-GCST006414	Illnesses of adopted mother: None of the above (group 2) || id:ukb-d-20113_101	Inverse variance weighted	111	0.12495	0.0973907	0.199502	or
Atrial fibrillation || id:ebi-a-GCST006414	Illnesses of adopted mother: None of the above (group 2) || id:ukb-d-20113_101	MR Egger	111	0.585936	0.190101	0.00260219	or
Atrial fibrillation || id:ebi-a-GCST006414	Illnesses of adopted mother: None of the above (group 2) || id:ukb-d-20113_101	Simple mode	111	0.446267	0.329288	0.178115	or
Atrial fibrillation || id:ebi-a-GCST006414	Illnesses of adopted mother: None of the above (group 2) || id:ukb-d-20113_101	Weighted median	111	0.281251	0.168735	0.0955501	or
Atrial fibrillation || id:ebi-a-GCST006414	Illnesses of adopted mother: None of the above (group 2) || id:ukb-d-20113_101	Weighted mode	111	0.389911	0.173301	0.0264451	or
Atrial fibrillation || id:ebi-a-GCST006414	Illnesses of adopted siblings: None of the above (group 1) || id:ukb-d-20114_100	Inverse variance weighted	111	-0.116486	0.117004	0.319459	or
Atrial fibrillation || id:ebi-a-GCST006414	Illnesses of adopted siblings: None of the above (group 1) || id:ukb-d-20114_100	MR Egger	111	0.148001	0.23245	0.525656	or
Atrial fibrillation || id:ebi-a-GCST006414	Illnesses of adopted siblings: None of the above (group 1) || id:ukb-d-20114_100	Simple mode	111	-0.400826	0.392457	0.309342	or
Atrial fibrillation || id:ebi-a-GCST006414	Illnesses of adopted siblings: None of the above (group 1) || id:ukb-d-20114_100	Weighted median	111	0.0408366	0.195118	0.83422	or
Atrial fibrillation || id:ebi-a-GCST006414	Illnesses of adopted siblings: None of the above (group 1) || id:ukb-d-20114_100	Weighted mode	111	0.0268138	0.216357	0.901595	or
Atrial fibrillation || id:ebi-a-GCST006414	Illnesses of adopted siblings: None of the above (group 2) || id:ukb-d-20114_101	Inverse variance weighted	111	-0.189848	0.139245	0.172753	or
Atrial fibrillation || id:ebi-a-GCST006414	Illnesses of adopted siblings: None of the above (group 2) || id:ukb-d-20114_101	MR Egger	111	-0.0565205	0.277496	0.838983	or
Atrial fibrillation || id:ebi-a-GCST006414	Illnesses of adopted siblings: None of the above (group 2) || id:ukb-d-20114_101	Simple mode	111	-0.0706888	0.469715	0.880651	or
Atrial fibrillation || id:ebi-a-GCST006414	Illnesses of adopted siblings: None of the above (group 2) || id:ukb-d-20114_101	Weighted median	111	-0.172667	0.211039	0.413258	or
Atrial fibrillation || id:ebi-a-GCST006414	Illnesses of adopted siblings: None of the above (group 2) || id:ukb-d-20114_101	Weighted mode	111	-0.0953436	0.287737	0.741006	or
Atrial fibrillation || id:ebi-a-GCST006414	Illnesses of father: Alzheimer's disease/dementia || id:ukb-b-323	Inverse variance weighted	111	-0.0360206	0.0165989	0.0300021	or
Atrial fibrillation || id:ebi-a-GCST006414	Illnesses of father: Alzheimer's disease/dementia || id:ukb-b-323	Inverse variance weighted	101	-0.0347083	0.0159307	0.0293533	steiger
Atrial fibrillation || id:ebi-a-GCST006414	Illnesses of father: Alzheimer's disease/dementia || id:ukb-b-323	MR Egger	111	-0.0233729	0.0332474	0.483556	or
Atrial fibrillation || id:ebi-a-GCST006414	Illnesses of father: Alzheimer's disease/dementia || id:ukb-b-323	Simple mode	111	-0.000779739	0.0637319	0.990261	or
Atrial fibrillation || id:ebi-a-GCST006414	Illnesses of father: Alzheimer's disease/dementia || id:ukb-b-323	Weighted median	111	0.00215083	0.0252402	0.932091	or
Atrial fibrillation || id:ebi-a-GCST006414	Illnesses of father: Alzheimer's disease/dementia || id:ukb-b-323	Weighted mode	111	0.0324173	0.0361515	0.371833	or
Atrial fibrillation || id:ebi-a-GCST006414	Illnesses of father: Bowel cancer || id:ukb-b-7910	Inverse variance weighted	111	-0.00946871	0.0141184	0.502433	or
Atrial fibrillation || id:ebi-a-GCST006414	Illnesses of father: Bowel cancer || id:ukb-b-7910	Inverse variance weighted	105	0.00122168	0.014255	0.931704	steiger
Atrial fibrillation || id:ebi-a-GCST006414	Illnesses of father: Bowel cancer || id:ukb-b-7910	MR Egger	111	0.0212356	0.0281761	0.45267	or
Atrial fibrillation || id:ebi-a-GCST006414	Illnesses of father: Bowel cancer || id:ukb-b-7910	Simple mode	111	-0.0229835	0.042693	0.591428	or
Atrial fibrillation || id:ebi-a-GCST006414	Illnesses of father: Bowel cancer || id:ukb-b-7910	Weighted median	111	-0.00989809	0.0234891	0.67347	or
Atrial fibrillation || id:ebi-a-GCST006414	Illnesses of father: Bowel cancer || id:ukb-b-7910	Weighted mode	111	-0.00769144	0.0255714	0.764148	or
Atrial fibrillation || id:ebi-a-GCST006414	Illnesses of father: Chronic bronchitis/emphysema || id:ukb-b-9127	Inverse variance weighted	111	0.000136195	0.0131763	0.991753	or
Atrial fibrillation || id:ebi-a-GCST006414	Illnesses of father: Chronic bronchitis/emphysema || id:ukb-b-9127	Inverse variance weighted	107	0.00123389	0.0118542	0.917099	steiger
Atrial fibrillation || id:ebi-a-GCST006414	Illnesses of father: Chronic bronchitis/emphysema || id:ukb-b-9127	MR Egger	111	-0.0294771	0.0262116	0.263237	or
Atrial fibrillation || id:ebi-a-GCST006414	Illnesses of father: Chronic bronchitis/emphysema || id:ukb-b-9127	Simple mode	111	0.0474883	0.0398266	0.23568	or
Atrial fibrillation || id:ebi-a-GCST006414	Illnesses of father: Chronic bronchitis/emphysema || id:ukb-b-9127	Weighted median	111	-0.0132154	0.0197337	0.503058	or
Atrial fibrillation || id:ebi-a-GCST006414	Illnesses of father: Chronic bronchitis/emphysema || id:ukb-b-9127	Weighted mode	111	0.00131049	0.0199607	0.947773	or
Atrial fibrillation || id:ebi-a-GCST006414	Illnesses of father: Diabetes || id:ukb-b-20211	Inverse variance weighted	111	0.0200707	0.0137118	0.143261	or
Atrial fibrillation || id:ebi-a-GCST006414	Illnesses of father: Diabetes || id:ukb-b-20211	Inverse variance weighted	109	0.0155229	0.0130049	0.232629	steiger
Atrial fibrillation || id:ebi-a-GCST006414	Illnesses of father: Diabetes || id:ukb-b-20211	MR Egger	111	-0.00157894	0.0273853	0.954128	or
Atrial fibrillation || id:ebi-a-GCST006414	Illnesses of father: Diabetes || id:ukb-b-20211	Simple mode	111	-0.00419771	0.04082	0.918281	or
Atrial fibrillation || id:ebi-a-GCST006414	Illnesses of father: Diabetes || id:ukb-b-20211	Weighted median	111	0.0100514	0.0196419	0.608838	or
Atrial fibrillation || id:ebi-a-GCST006414	Illnesses of father: Diabetes || id:ukb-b-20211	Weighted mode	111	0.00618006	0.0195987	0.753109	or
Atrial fibrillation || id:ebi-a-GCST006414	Illnesses of father: Heart disease || id:ukb-b-18408	Inverse variance weighted	111	0.0452428	0.00907592	6.19836e-07	or
Atrial fibrillation || id:ebi-a-GCST006414	Illnesses of father: Heart disease || id:ukb-b-18408	Inverse variance weighted	110	0.0438507	0.00884729	7.18131e-07	steiger
Atrial fibrillation || id:ebi-a-GCST006414	Illnesses of father: Heart disease || id:ukb-b-18408	MR Egger	111	0.00690886	0.0176925	0.696932	or
Atrial fibrillation || id:ebi-a-GCST006414	Illnesses of father: Heart disease || id:ukb-b-18408	Simple mode	111	0.0776491	0.0321787	0.017472	or
Atrial fibrillation || id:ebi-a-GCST006414	Illnesses of father: Heart disease || id:ukb-b-18408	Weighted median	111	0.043271	0.0134664	0.00131234	or
Atrial fibrillation || id:ebi-a-GCST006414	Illnesses of father: Heart disease || id:ukb-b-18408	Weighted mode	111	0.0353321	0.0145839	0.0170392	or
Atrial fibrillation || id:ebi-a-GCST006414	Illnesses of father: High blood pressure || id:ukb-b-19456	Inverse variance weighted	111	-0.0137387	0.0138294	0.320496	or
Atrial fibrillation || id:ebi-a-GCST006414	Illnesses of father: High blood pressure || id:ukb-b-19456	Inverse variance weighted	107	-0.0233633	0.0112767	0.0382817	steiger
Atrial fibrillation || id:ebi-a-GCST006414	Illnesses of father: High blood pressure || id:ukb-b-19456	MR Egger	111	-0.0719215	0.026966	0.00881641	or
Atrial fibrillation || id:ebi-a-GCST006414	Illnesses of father: High blood pressure || id:ukb-b-19456	Simple mode	111	-0.0324717	0.0327528	0.323657	or
Atrial fibrillation || id:ebi-a-GCST006414	Illnesses of father: High blood pressure || id:ukb-b-19456	Weighted median	111	-0.029422	0.0164806	0.0742199	or
Atrial fibrillation || id:ebi-a-GCST006414	Illnesses of father: High blood pressure || id:ukb-b-19456	Weighted mode	111	-0.0288684	0.0171535	0.0952228	or
Atrial fibrillation || id:ebi-a-GCST006414	Illnesses of father: Lung cancer || id:ukb-b-14521	Inverse variance weighted	111	-0.00422726	0.0136398	0.756622	or
Atrial fibrillation || id:ebi-a-GCST006414	Illnesses of father: Lung cancer || id:ukb-b-14521	Inverse variance weighted	109	-0.00352633	0.0132492	0.790121	steiger
Atrial fibrillation || id:ebi-a-GCST006414	Illnesses of father: Lung cancer || id:ukb-b-14521	MR Egger	111	0.0111894	0.0272927	0.682628	or
Atrial fibrillation || id:ebi-a-GCST006414	Illnesses of father: Lung cancer || id:ukb-b-14521	Simple mode	111	-0.0324841	0.046675	0.487919	or
Atrial fibrillation || id:ebi-a-GCST006414	Illnesses of father: Lung cancer || id:ukb-b-14521	Weighted median	111	-0.00920329	0.0212854	0.665468	or
Atrial fibrillation || id:ebi-a-GCST006414	Illnesses of father: Lung cancer || id:ukb-b-14521	Weighted mode	111	-0.00370286	0.0227555	0.871035	or
Atrial fibrillation || id:ebi-a-GCST006414	Illnesses of father: None of the above (group 1) || id:ukb-b-15169	Inverse variance weighted	111	-0.0329458	0.00855154	0.000116862	or
Atrial fibrillation || id:ebi-a-GCST006414	Illnesses of father: None of the above (group 1) || id:ukb-b-15169	Inverse variance weighted	110	-0.0309302	0.0079548	0.000100974	steiger
Atrial fibrillation || id:ebi-a-GCST006414	Illnesses of father: None of the above (group 1) || id:ukb-b-15169	MR Egger	111	0.0108445	0.0164439	0.510977	or
Atrial fibrillation || id:ebi-a-GCST006414	Illnesses of father: None of the above (group 1) || id:ukb-b-15169	Simple mode	111	-0.0363607	0.0281893	0.199798	or
Atrial fibrillation || id:ebi-a-GCST006414	Illnesses of father: None of the above (group 1) || id:ukb-b-15169	Weighted median	111	-0.038286	0.0119888	0.00140575	or
Atrial fibrillation || id:ebi-a-GCST006414	Illnesses of father: None of the above (group 1) || id:ukb-b-15169	Weighted mode	111	-0.0276255	0.0147189	0.0631856	or
Atrial fibrillation || id:ebi-a-GCST006414	Illnesses of father: None of the above (group 2) || id:ukb-b-10415	Inverse variance weighted	111	0.00713363	0.0088194	0.418598	or
Atrial fibrillation || id:ebi-a-GCST006414	Illnesses of father: None of the above (group 2) || id:ukb-b-10415	Inverse variance weighted	111	0.00713363	0.0088194	0.418598	steiger
Atrial fibrillation || id:ebi-a-GCST006414	Illnesses of father: None of the above (group 2) || id:ukb-b-10415	MR Egger	111	-0.0138698	0.017528	0.430488	or
Atrial fibrillation || id:ebi-a-GCST006414	Illnesses of father: None of the above (group 2) || id:ukb-b-10415	Simple mode	111	0.0214396	0.0266523	0.422892	or
Atrial fibrillation || id:ebi-a-GCST006414	Illnesses of father: None of the above (group 2) || id:ukb-b-10415	Weighted median	111	0.0106708	0.0141466	0.450669	or
Atrial fibrillation || id:ebi-a-GCST006414	Illnesses of father: None of the above (group 2) || id:ukb-b-10415	Weighted mode	111	0.0127481	0.0149237	0.394838	or
Atrial fibrillation || id:ebi-a-GCST006414	Illnesses of father: Parkinson's disease || id:ukb-b-956	Inverse variance weighted	109	-0.0032549	0.0232031	0.88844	or
Atrial fibrillation || id:ebi-a-GCST006414	Illnesses of father: Parkinson's disease || id:ukb-b-956	Inverse variance weighted	95	0.0018267	0.0220091	0.933854	steiger
Atrial fibrillation || id:ebi-a-GCST006414	Illnesses of father: Parkinson's disease || id:ukb-b-956	MR Egger	109	0.0322493	0.0463765	0.488325	or
Atrial fibrillation || id:ebi-a-GCST006414	Illnesses of father: Parkinson's disease || id:ukb-b-956	Simple mode	109	0.0556577	0.0751019	0.460244	or
Atrial fibrillation || id:ebi-a-GCST006414	Illnesses of father: Parkinson's disease || id:ukb-b-956	Weighted median	109	0.0490517	0.0362974	0.176572	or
Atrial fibrillation || id:ebi-a-GCST006414	Illnesses of father: Parkinson's disease || id:ukb-b-956	Weighted mode	109	0.0469325	0.0405774	0.249981	or
Atrial fibrillation || id:ebi-a-GCST006414	Illnesses of father: Prostate cancer || id:ukb-b-7773	Inverse variance weighted	111	-0.0091936	0.0139158	0.50883	or
Atrial fibrillation || id:ebi-a-GCST006414	Illnesses of father: Prostate cancer || id:ukb-b-7773	Inverse variance weighted	106	-0.011411	0.0126271	0.36616	steiger
Atrial fibrillation || id:ebi-a-GCST006414	Illnesses of father: Prostate cancer || id:ukb-b-7773	MR Egger	111	0.0159228	0.0277595	0.567421	or
Atrial fibrillation || id:ebi-a-GCST006414	Illnesses of father: Prostate cancer || id:ukb-b-7773	Simple mode	111	-0.0368411	0.0501831	0.46443	or
Atrial fibrillation || id:ebi-a-GCST006414	Illnesses of father: Prostate cancer || id:ukb-b-7773	Weighted median	111	-0.0246485	0.0220538	0.263714	or
Atrial fibrillation || id:ebi-a-GCST006414	Illnesses of father: Prostate cancer || id:ukb-b-7773	Weighted mode	111	-0.0205071	0.0245346	0.405055	or
Atrial fibrillation || id:ebi-a-GCST006414	Illnesses of father: Severe depression || id:ukb-b-5942	Inverse variance weighted	110	-0.00543294	0.0194598	0.7801	or
Atrial fibrillation || id:ebi-a-GCST006414	Illnesses of father: Severe depression || id:ukb-b-5942	Inverse variance weighted	103	0.00106589	0.0176635	0.951881	steiger
Atrial fibrillation || id:ebi-a-GCST006414	Illnesses of father: Severe depression || id:ukb-b-5942	MR Egger	110	-0.0115537	0.0390432	0.767859	or
Atrial fibrillation || id:ebi-a-GCST006414	Illnesses of father: Severe depression || id:ukb-b-5942	Simple mode	110	0.0662414	0.073659	0.370476	or
Atrial fibrillation || id:ebi-a-GCST006414	Illnesses of father: Severe depression || id:ukb-b-5942	Weighted median	110	-0.0327249	0.032538	0.31454	or
Atrial fibrillation || id:ebi-a-GCST006414	Illnesses of father: Severe depression || id:ukb-b-5942	Weighted mode	110	-0.0422354	0.0395013	0.287335	or
Atrial fibrillation || id:ebi-a-GCST006414	Illnesses of father: Stroke || id:ukb-b-12777	Inverse variance weighted	111	0.0530496	0.0106128	5.77292e-07	or
Atrial fibrillation || id:ebi-a-GCST006414	Illnesses of father: Stroke || id:ukb-b-12777	Inverse variance weighted	110	0.051728	0.0104172	6.84773e-07	steiger
Atrial fibrillation || id:ebi-a-GCST006414	Illnesses of father: Stroke || id:ukb-b-12777	MR Egger	111	0.0594388	0.0212634	0.00612779	or
Atrial fibrillation || id:ebi-a-GCST006414	Illnesses of father: Stroke || id:ukb-b-12777	Simple mode	111	0.0231753	0.0449401	0.607103	or
Atrial fibrillation || id:ebi-a-GCST006414	Illnesses of father: Stroke || id:ukb-b-12777	Weighted median	111	0.0609534	0.0154332	7.83141e-05	or
Atrial fibrillation || id:ebi-a-GCST006414	Illnesses of father: Stroke || id:ukb-b-12777	Weighted mode	111	0.0844782	0.0211017	0.000113681	or
Atrial fibrillation || id:ebi-a-GCST006414	Illnesses of mother: Alzheimer's disease/dementia || id:ukb-b-14699	Inverse variance weighted	111	-0.0427247	0.012617	0.000708486	or
Atrial fibrillation || id:ebi-a-GCST006414	Illnesses of mother: Alzheimer's disease/dementia || id:ukb-b-14699	Inverse variance weighted	109	-0.0388379	0.0119954	0.00120483	steiger
Atrial fibrillation || id:ebi-a-GCST006414	Illnesses of mother: Alzheimer's disease/dementia || id:ukb-b-14699	MR Egger	111	0.000651686	0.024836	0.979114	or
Atrial fibrillation || id:ebi-a-GCST006414	Illnesses of mother: Alzheimer's disease/dementia || id:ukb-b-14699	Simple mode	111	-0.00923941	0.0490457	0.850923	or
Atrial fibrillation || id:ebi-a-GCST006414	Illnesses of mother: Alzheimer's disease/dementia || id:ukb-b-14699	Weighted median	111	-0.00649321	0.0198124	0.743112	or
Atrial fibrillation || id:ebi-a-GCST006414	Illnesses of mother: Alzheimer's disease/dementia || id:ukb-b-14699	Weighted mode	111	0.00856833	0.0244189	0.726342	or
Atrial fibrillation || id:ebi-a-GCST006414	Illnesses of mother: Bowel cancer || id:ukb-b-7748	Inverse variance weighted	111	0.0243457	0.0159552	0.12704	or
Atrial fibrillation || id:ebi-a-GCST006414	Illnesses of mother: Bowel cancer || id:ukb-b-7748	Inverse variance weighted	106	0.0325219	0.014787	0.0278528	steiger
Atrial fibrillation || id:ebi-a-GCST006414	Illnesses of mother: Bowel cancer || id:ukb-b-7748	MR Egger	111	0.0599223	0.0317447	0.061735	or
Atrial fibrillation || id:ebi-a-GCST006414	Illnesses of mother: Bowel cancer || id:ukb-b-7748	Simple mode	111	-0.0190891	0.0531602	0.720219	or
Atrial fibrillation || id:ebi-a-GCST006414	Illnesses of mother: Bowel cancer || id:ukb-b-7748	Weighted median	111	0.0261148	0.0266755	0.32759	or
Atrial fibrillation || id:ebi-a-GCST006414	Illnesses of mother: Bowel cancer || id:ukb-b-7748	Weighted mode	111	0.0177504	0.0298505	0.553303	or
Atrial fibrillation || id:ebi-a-GCST006414	Illnesses of mother: Breast cancer || id:ukb-b-13584	Inverse variance weighted	111	0.0124478	0.0117902	0.29107	or
Atrial fibrillation || id:ebi-a-GCST006414	Illnesses of mother: Breast cancer || id:ukb-b-13584	Inverse variance weighted	111	0.0124478	0.0117902	0.29107	steiger
Atrial fibrillation || id:ebi-a-GCST006414	Illnesses of mother: Breast cancer || id:ukb-b-13584	MR Egger	111	-0.00232094	0.0235376	0.921632	or
Atrial fibrillation || id:ebi-a-GCST006414	Illnesses of mother: Breast cancer || id:ukb-b-13584	Simple mode	111	0.0488469	0.041154	0.237813	or
Atrial fibrillation || id:ebi-a-GCST006414	Illnesses of mother: Breast cancer || id:ukb-b-13584	Weighted median	111	-0.0081009	0.0205502	0.693432	or
Atrial fibrillation || id:ebi-a-GCST006414	Illnesses of mother: Breast cancer || id:ukb-b-13584	Weighted mode	111	-0.0187666	0.0232326	0.420967	or
Atrial fibrillation || id:ebi-a-GCST006414	Illnesses of mother: Chronic bronchitis/emphysema || id:ukb-b-12018	Inverse variance weighted	111	-0.00205256	0.0154004	0.893972	or
Atrial fibrillation || id:ebi-a-GCST006414	Illnesses of mother: Chronic bronchitis/emphysema || id:ukb-b-12018	Inverse variance weighted	104	-0.00221813	0.0142559	0.876353	steiger
Atrial fibrillation || id:ebi-a-GCST006414	Illnesses of mother: Chronic bronchitis/emphysema || id:ukb-b-12018	MR Egger	111	0.0125186	0.0308358	0.685557	or
Atrial fibrillation || id:ebi-a-GCST006414	Illnesses of mother: Chronic bronchitis/emphysema || id:ukb-b-12018	Simple mode	111	-0.00892244	0.0428989	0.835623	or
Atrial fibrillation || id:ebi-a-GCST006414	Illnesses of mother: Chronic bronchitis/emphysema || id:ukb-b-12018	Weighted median	111	0.0145173	0.0215316	0.500162	or
Atrial fibrillation || id:ebi-a-GCST006414	Illnesses of mother: Chronic bronchitis/emphysema || id:ukb-b-12018	Weighted mode	111	0.014733	0.023875	0.538451	or
Atrial fibrillation || id:ebi-a-GCST006414	Illnesses of mother: Diabetes || id:ukb-b-16451	Inverse variance weighted	111	0.000712849	0.0136383	0.958315	or
Atrial fibrillation || id:ebi-a-GCST006414	Illnesses of mother: Diabetes || id:ukb-b-16451	Inverse variance weighted	108	-0.00205582	0.0127187	0.871591	steiger
Atrial fibrillation || id:ebi-a-GCST006414	Illnesses of mother: Diabetes || id:ukb-b-16451	MR Egger	111	-0.012209	0.0273061	0.655679	or
Atrial fibrillation || id:ebi-a-GCST006414	Illnesses of mother: Diabetes || id:ukb-b-16451	Simple mode	111	0.0164654	0.0387336	0.671599	or
Atrial fibrillation || id:ebi-a-GCST006414	Illnesses of mother: Diabetes || id:ukb-b-16451	Weighted median	111	-0.00572185	0.0198186	0.772802	or
Atrial fibrillation || id:ebi-a-GCST006414	Illnesses of mother: Diabetes || id:ukb-b-16451	Weighted mode	111	-0.00361347	0.0193833	0.852457	or
Atrial fibrillation || id:ebi-a-GCST006414	Illnesses of mother: Heart disease || id:ukb-b-12477	Inverse variance weighted	111	0.0762205	0.00972519	4.59856e-15	or
Atrial fibrillation || id:ebi-a-GCST006414	Illnesses of mother: Heart disease || id:ukb-b-12477	Inverse variance weighted	108	0.0716884	0.00895598	1.19929e-15	steiger
Atrial fibrillation || id:ebi-a-GCST006414	Illnesses of mother: Heart disease || id:ukb-b-12477	MR Egger	111	0.0209191	0.0185133	0.260977	or
Atrial fibrillation || id:ebi-a-GCST006414	Illnesses of mother: Heart disease || id:ukb-b-12477	Simple mode	111	0.126316	0.0321494	0.000149306	or
Atrial fibrillation || id:ebi-a-GCST006414	Illnesses of mother: Heart disease || id:ukb-b-12477	Weighted median	111	0.053053	0.0130141	4.57009e-05	or
Atrial fibrillation || id:ebi-a-GCST006414	Illnesses of mother: Heart disease || id:ukb-b-12477	Weighted mode	111	0.0456265	0.0157931	0.00465544	or
Atrial fibrillation || id:ebi-a-GCST006414	Illnesses of mother: High blood pressure || id:ukb-b-18167	Inverse variance weighted	111	-0.0083966	0.0111544	0.451593	or
Atrial fibrillation || id:ebi-a-GCST006414	Illnesses of mother: High blood pressure || id:ukb-b-18167	Inverse variance weighted	106	-0.0183341	0.00849553	0.0309206	steiger
Atrial fibrillation || id:ebi-a-GCST006414	Illnesses of mother: High blood pressure || id:ukb-b-18167	MR Egger	111	-0.0479328	0.0219305	0.0309793	or
Atrial fibrillation || id:ebi-a-GCST006414	Illnesses of mother: High blood pressure || id:ukb-b-18167	Simple mode	111	-0.0353033	0.0283976	0.216445	or
Atrial fibrillation || id:ebi-a-GCST006414	Illnesses of mother: High blood pressure || id:ukb-b-18167	Weighted median	111	-0.00518103	0.01156	0.65402	or
Atrial fibrillation || id:ebi-a-GCST006414	Illnesses of mother: High blood pressure || id:ukb-b-18167	Weighted mode	111	-0.0015009	0.01524	0.921727	or
Atrial fibrillation || id:ebi-a-GCST006414	Illnesses of mother: Lung cancer || id:ukb-b-20176	Inverse variance weighted	111	0.02988	0.017689	0.0911835	or
Atrial fibrillation || id:ebi-a-GCST006414	Illnesses of mother: Lung cancer || id:ukb-b-20176	Inverse variance weighted	103	0.0209303	0.0165725	0.206604	steiger
Atrial fibrillation || id:ebi-a-GCST006414	Illnesses of mother: Lung cancer || id:ukb-b-20176	MR Egger	111	0.0144435	0.0354226	0.684258	or
Atrial fibrillation || id:ebi-a-GCST006414	Illnesses of mother: Lung cancer || id:ukb-b-20176	Simple mode	111	0.0370922	0.0563715	0.511915	or
Atrial fibrillation || id:ebi-a-GCST006414	Illnesses of mother: Lung cancer || id:ukb-b-20176	Weighted median	111	0.0112684	0.0253363	0.656499	or
Atrial fibrillation || id:ebi-a-GCST006414	Illnesses of mother: Lung cancer || id:ukb-b-20176	Weighted mode	111	0.013429	0.031609	0.671777	or
Atrial fibrillation || id:ebi-a-GCST006414	Illnesses of mother: None of the above (group 1) || id:ukb-b-10454	Inverse variance weighted	111	-0.0188543	0.0085428	0.0273115	or
Atrial fibrillation || id:ebi-a-GCST006414	Illnesses of mother: None of the above (group 1) || id:ukb-b-10454	Inverse variance weighted	108	-0.014254	0.00746829	0.0563132	steiger
Atrial fibrillation || id:ebi-a-GCST006414	Illnesses of mother: None of the above (group 1) || id:ukb-b-10454	MR Egger	111	-0.000950054	0.0170135	0.95557	or
Atrial fibrillation || id:ebi-a-GCST006414	Illnesses of mother: None of the above (group 1) || id:ukb-b-10454	Simple mode	111	0.0131627	0.0222285	0.554964	or
Atrial fibrillation || id:ebi-a-GCST006414	Illnesses of mother: None of the above (group 1) || id:ukb-b-10454	Weighted median	111	-0.01635	0.0101379	0.106795	or
Atrial fibrillation || id:ebi-a-GCST006414	Illnesses of mother: None of the above (group 1) || id:ukb-b-10454	Weighted mode	111	-0.0283798	0.0127813	0.0284406	or
Atrial fibrillation || id:ebi-a-GCST006414	Illnesses of mother: None of the above (group 2) || id:ukb-b-16027	Inverse variance weighted	111	-0.0102517	0.00815902	0.208937	or
Atrial fibrillation || id:ebi-a-GCST006414	Illnesses of mother: None of the above (group 2) || id:ukb-b-16027	Inverse variance weighted	111	-0.0102517	0.00815902	0.208937	steiger
Atrial fibrillation || id:ebi-a-GCST006414	Illnesses of mother: None of the above (group 2) || id:ukb-b-16027	MR Egger	111	-0.0041941	0.016344	0.797961	or
Atrial fibrillation || id:ebi-a-GCST006414	Illnesses of mother: None of the above (group 2) || id:ukb-b-16027	Simple mode	111	-0.0233055	0.0274431	0.397598	or
Atrial fibrillation || id:ebi-a-GCST006414	Illnesses of mother: None of the above (group 2) || id:ukb-b-16027	Weighted median	111	0.00697633	0.0127645	0.584693	or
Atrial fibrillation || id:ebi-a-GCST006414	Illnesses of mother: None of the above (group 2) || id:ukb-b-16027	Weighted mode	111	0.00303328	0.0149676	0.839778	or
Atrial fibrillation || id:ebi-a-GCST006414	Illnesses of mother: Parkinson's disease || id:ukb-b-6548	Inverse variance weighted	108	-0.0504391	0.0304159	0.0972539	or
Atrial fibrillation || id:ebi-a-GCST006414	Illnesses of mother: Parkinson's disease || id:ukb-b-6548	Inverse variance weighted	87	-0.0591606	0.0268561	0.0276032	steiger
Atrial fibrillation || id:ebi-a-GCST006414	Illnesses of mother: Parkinson's disease || id:ukb-b-6548	MR Egger	108	-0.0790175	0.0610588	0.198436	or
Atrial fibrillation || id:ebi-a-GCST006414	Illnesses of mother: Parkinson's disease || id:ukb-b-6548	Simple mode	108	-0.154149	0.0894037	0.0875608	or
Atrial fibrillation || id:ebi-a-GCST006414	Illnesses of mother: Parkinson's disease || id:ukb-b-6548	Weighted median	108	-0.0746611	0.0441891	0.0911079	or
Atrial fibrillation || id:ebi-a-GCST006414	Illnesses of mother: Parkinson's disease || id:ukb-b-6548	Weighted mode	108	-0.10125	0.053997	0.0635044	or
Atrial fibrillation || id:ebi-a-GCST006414	Illnesses of mother: Severe depression || id:ukb-b-10807	Inverse variance weighted	111	0.00859163	0.013198	0.515059	or
Atrial fibrillation || id:ebi-a-GCST006414	Illnesses of mother: Severe depression || id:ukb-b-10807	Inverse variance weighted	108	0.0109956	0.0130712	0.400233	steiger
Atrial fibrillation || id:ebi-a-GCST006414	Illnesses of mother: Severe depression || id:ukb-b-10807	MR Egger	111	0.000912201	0.0264458	0.972547	or
Atrial fibrillation || id:ebi-a-GCST006414	Illnesses of mother: Severe depression || id:ukb-b-10807	Simple mode	111	-0.0206828	0.0483973	0.669956	or
Atrial fibrillation || id:ebi-a-GCST006414	Illnesses of mother: Severe depression || id:ukb-b-10807	Weighted median	111	-0.00567663	0.023239	0.80702	or
Atrial fibrillation || id:ebi-a-GCST006414	Illnesses of mother: Severe depression || id:ukb-b-10807	Weighted mode	111	-0.000436808	0.0273329	0.987278	or
Atrial fibrillation || id:ebi-a-GCST006414	Illnesses of mother: Stroke || id:ukb-b-4024	Inverse variance weighted	111	0.0613006	0.0108675	1.69338e-08	or
Atrial fibrillation || id:ebi-a-GCST006414	Illnesses of mother: Stroke || id:ukb-b-4024	Inverse variance weighted	111	0.0613006	0.0108675	1.69338e-08	steiger
Atrial fibrillation || id:ebi-a-GCST006414	Illnesses of mother: Stroke || id:ukb-b-4024	MR Egger	111	0.043911	0.0217016	0.0454794	or
Atrial fibrillation || id:ebi-a-GCST006414	Illnesses of mother: Stroke || id:ukb-b-4024	Simple mode	111	0.0466258	0.0345406	0.179824	or
Atrial fibrillation || id:ebi-a-GCST006414	Illnesses of mother: Stroke || id:ukb-b-4024	Weighted median	111	0.0495525	0.0162234	0.00225531	or
Atrial fibrillation || id:ebi-a-GCST006414	Illnesses of mother: Stroke || id:ukb-b-4024	Weighted mode	111	0.0486214	0.0196715	0.0149813	or
Atrial fibrillation || id:ebi-a-GCST006414	Illnesses of siblings: Alzheimer's disease/dementia || id:ukb-b-14043	Inverse variance weighted	78	-0.080553	0.0630023	0.201048	or
Atrial fibrillation || id:ebi-a-GCST006414	Illnesses of siblings: Alzheimer's disease/dementia || id:ukb-b-14043	Inverse variance weighted	42	-0.0257648	0.0687515	0.707845	steiger
Atrial fibrillation || id:ebi-a-GCST006414	Illnesses of siblings: Alzheimer's disease/dementia || id:ukb-b-14043	MR Egger	78	-0.0978139	0.165516	0.556299	or
Atrial fibrillation || id:ebi-a-GCST006414	Illnesses of siblings: Alzheimer's disease/dementia || id:ukb-b-14043	Simple mode	78	0.220978	0.218439	0.314887	or
Atrial fibrillation || id:ebi-a-GCST006414	Illnesses of siblings: Alzheimer's disease/dementia || id:ukb-b-14043	Weighted median	78	-0.0532859	0.0946214	0.573333	or
Atrial fibrillation || id:ebi-a-GCST006414	Illnesses of siblings: Alzheimer's disease/dementia || id:ukb-b-14043	Weighted mode	78	-0.0591915	0.152933	0.699792	or
Atrial fibrillation || id:ebi-a-GCST006414	Illnesses of siblings: Bowel cancer || id:ukb-b-12938	Inverse variance weighted	108	0.014254	0.0253625	0.574107	or
Atrial fibrillation || id:ebi-a-GCST006414	Illnesses of siblings: Bowel cancer || id:ukb-b-12938	Inverse variance weighted	89	0.0254633	0.0239326	0.287346	steiger
Atrial fibrillation || id:ebi-a-GCST006414	Illnesses of siblings: Bowel cancer || id:ukb-b-12938	MR Egger	108	0.0743028	0.0505297	0.144395	or
Atrial fibrillation || id:ebi-a-GCST006414	Illnesses of siblings: Bowel cancer || id:ukb-b-12938	Simple mode	108	-0.0684217	0.0812491	0.401598	or
Atrial fibrillation || id:ebi-a-GCST006414	Illnesses of siblings: Bowel cancer || id:ukb-b-12938	Weighted median	108	0.0260767	0.0414365	0.529141	or
Atrial fibrillation || id:ebi-a-GCST006414	Illnesses of siblings: Bowel cancer || id:ukb-b-12938	Weighted mode	108	0.0143101	0.0443143	0.747383	or
Atrial fibrillation || id:ebi-a-GCST006414	Illnesses of siblings: Breast cancer || id:ukb-b-12227	Inverse variance weighted	111	0.0279161	0.0172802	0.106204	or
Atrial fibrillation || id:ebi-a-GCST006414	Illnesses of siblings: Breast cancer || id:ukb-b-12227	Inverse variance weighted	100	0.022967	0.0171961	0.181683	steiger
Atrial fibrillation || id:ebi-a-GCST006414	Illnesses of siblings: Breast cancer || id:ukb-b-12227	MR Egger	111	0.0422584	0.0346049	0.224658	or
Atrial fibrillation || id:ebi-a-GCST006414	Illnesses of siblings: Breast cancer || id:ukb-b-12227	Simple mode	111	-0.00552082	0.0600229	0.926882	or
Atrial fibrillation || id:ebi-a-GCST006414	Illnesses of siblings: Breast cancer || id:ukb-b-12227	Weighted median	111	-0.00928164	0.0291246	0.749964	or
Atrial fibrillation || id:ebi-a-GCST006414	Illnesses of siblings: Breast cancer || id:ukb-b-12227	Weighted mode	111	-0.0126223	0.0318416	0.692571	or
Atrial fibrillation || id:ebi-a-GCST006414	Illnesses of siblings: Chronic bronchitis/emphysema || id:ukb-b-13952	Inverse variance weighted	110	-0.00991901	0.0214647	0.644004	or
Atrial fibrillation || id:ebi-a-GCST006414	Illnesses of siblings: Chronic bronchitis/emphysema || id:ukb-b-13952	Inverse variance weighted	94	-0.0038559	0.0218479	0.859911	steiger
Atrial fibrillation || id:ebi-a-GCST006414	Illnesses of siblings: Chronic bronchitis/emphysema || id:ukb-b-13952	MR Egger	110	-0.0150234	0.0430666	0.727888	or
Atrial fibrillation || id:ebi-a-GCST006414	Illnesses of siblings: Chronic bronchitis/emphysema || id:ukb-b-13952	Simple mode	110	-0.0291629	0.0652164	0.655639	or
Atrial fibrillation || id:ebi-a-GCST006414	Illnesses of siblings: Chronic bronchitis/emphysema || id:ukb-b-13952	Weighted median	110	-0.0113853	0.0362905	0.753728	or
Atrial fibrillation || id:ebi-a-GCST006414	Illnesses of siblings: Chronic bronchitis/emphysema || id:ukb-b-13952	Weighted mode	110	-0.0104384	0.0355849	0.769822	or
Atrial fibrillation || id:ebi-a-GCST006414	Illnesses of siblings: Diabetes || id:ukb-b-18042	Inverse variance weighted	111	0.0206596	0.0161355	0.200412	or
Atrial fibrillation || id:ebi-a-GCST006414	Illnesses of siblings: Diabetes || id:ukb-b-18042	Inverse variance weighted	103	0.0179732	0.0148445	0.225985	steiger
Atrial fibrillation || id:ebi-a-GCST006414	Illnesses of siblings: Diabetes || id:ukb-b-18042	MR Egger	111	-0.0264124	0.0319241	0.409846	or
Atrial fibrillation || id:ebi-a-GCST006414	Illnesses of siblings: Diabetes || id:ukb-b-18042	Simple mode	111	-0.0865845	0.0482826	0.0756753	or
Atrial fibrillation || id:ebi-a-GCST006414	Illnesses of siblings: Diabetes || id:ukb-b-18042	Weighted median	111	0.00756683	0.0238572	0.751113	or
Atrial fibrillation || id:ebi-a-GCST006414	Illnesses of siblings: Diabetes || id:ukb-b-18042	Weighted mode	111	-0.00204241	0.0258932	0.937273	or
Atrial fibrillation || id:ebi-a-GCST006414	Illnesses of siblings: Heart disease || id:ukb-b-14371	Inverse variance weighted	111	0.0576597	0.0143418	5.81028e-05	or
Atrial fibrillation || id:ebi-a-GCST006414	Illnesses of siblings: Heart disease || id:ukb-b-14371	Inverse variance weighted	104	0.0471999	0.0124231	0.000145065	steiger
Atrial fibrillation || id:ebi-a-GCST006414	Illnesses of siblings: Heart disease || id:ukb-b-14371	MR Egger	111	0.0252437	0.0285285	0.378181	or
Atrial fibrillation || id:ebi-a-GCST006414	Illnesses of siblings: Heart disease || id:ukb-b-14371	Simple mode	111	0.037419	0.0441386	0.398411	or
Atrial fibrillation || id:ebi-a-GCST006414	Illnesses of siblings: Heart disease || id:ukb-b-14371	Weighted median	111	0.0554532	0.0215075	0.00992824	or
Atrial fibrillation || id:ebi-a-GCST006414	Illnesses of siblings: Heart disease || id:ukb-b-14371	Weighted mode	111	0.0492238	0.0226371	0.0318114	or
Atrial fibrillation || id:ebi-a-GCST006414	Illnesses of siblings: High blood pressure || id:ukb-b-8746	Inverse variance weighted	111	0.0367742	0.015233	0.0157732	or
Atrial fibrillation || id:ebi-a-GCST006414	Illnesses of siblings: High blood pressure || id:ukb-b-8746	Inverse variance weighted	103	0.0265444	0.00962673	0.00582684	steiger
Atrial fibrillation || id:ebi-a-GCST006414	Illnesses of siblings: High blood pressure || id:ukb-b-8746	MR Egger	111	-0.0190826	0.0299043	0.524734	or
Atrial fibrillation || id:ebi-a-GCST006414	Illnesses of siblings: High blood pressure || id:ukb-b-8746	Simple mode	111	0.0372089	0.0259298	0.154129	or
Atrial fibrillation || id:ebi-a-GCST006414	Illnesses of siblings: High blood pressure || id:ukb-b-8746	Weighted median	111	0.0327685	0.0147105	0.0259097	or
Atrial fibrillation || id:ebi-a-GCST006414	Illnesses of siblings: High blood pressure || id:ukb-b-8746	Weighted mode	111	0.0281218	0.0151618	0.0663065	or
Atrial fibrillation || id:ebi-a-GCST006414	Illnesses of siblings: Lung cancer || id:ukb-b-15826	Inverse variance weighted	108	-0.00140105	0.0269354	0.958516	or
Atrial fibrillation || id:ebi-a-GCST006414	Illnesses of siblings: Lung cancer || id:ukb-b-15826	Inverse variance weighted	84	0.0042795	0.0251812	0.865051	steiger
Atrial fibrillation || id:ebi-a-GCST006414	Illnesses of siblings: Lung cancer || id:ukb-b-15826	MR Egger	108	0.0360284	0.0539733	0.505888	or
Atrial fibrillation || id:ebi-a-GCST006414	Illnesses of siblings: Lung cancer || id:ukb-b-15826	Simple mode	108	0.00182626	0.0779869	0.981361	or
Atrial fibrillation || id:ebi-a-GCST006414	Illnesses of siblings: Lung cancer || id:ukb-b-15826	Weighted median	108	0.0245407	0.0427459	0.565896	or
Atrial fibrillation || id:ebi-a-GCST006414	Illnesses of siblings: Lung cancer || id:ukb-b-15826	Weighted mode	108	0.00676135	0.0461122	0.883701	or
Atrial fibrillation || id:ebi-a-GCST006414	Illnesses of siblings: None of the above (group 1) || id:ukb-b-17360	Inverse variance weighted	111	-0.0328914	0.0116258	0.00466692	or
Atrial fibrillation || id:ebi-a-GCST006414	Illnesses of siblings: None of the above (group 1) || id:ukb-b-17360	Inverse variance weighted	105	-0.0254459	0.00938668	0.00671102	steiger
Atrial fibrillation || id:ebi-a-GCST006414	Illnesses of siblings: None of the above (group 1) || id:ukb-b-17360	MR Egger	111	0.00350503	0.0229562	0.87893	or
Atrial fibrillation || id:ebi-a-GCST006414	Illnesses of siblings: None of the above (group 1) || id:ukb-b-17360	Simple mode	111	-0.0225672	0.0269701	0.404546	or
Atrial fibrillation || id:ebi-a-GCST006414	Illnesses of siblings: None of the above (group 1) || id:ukb-b-17360	Weighted median	111	-0.0237328	0.0123694	0.0550254	or
Atrial fibrillation || id:ebi-a-GCST006414	Illnesses of siblings: None of the above (group 1) || id:ukb-b-17360	Weighted mode	111	-0.0256109	0.013671	0.0636718	or
Atrial fibrillation || id:ebi-a-GCST006414	Illnesses of siblings: None of the above (group 2) || id:ukb-b-10783	Inverse variance weighted	111	-0.00762199	0.0102453	0.456909	or
Atrial fibrillation || id:ebi-a-GCST006414	Illnesses of siblings: None of the above (group 2) || id:ukb-b-10783	Inverse variance weighted	110	-0.00622173	0.0100315	0.535115	steiger
Atrial fibrillation || id:ebi-a-GCST006414	Illnesses of siblings: None of the above (group 2) || id:ukb-b-10783	MR Egger	111	-0.00804786	0.0205377	0.695928	or
Atrial fibrillation || id:ebi-a-GCST006414	Illnesses of siblings: None of the above (group 2) || id:ukb-b-10783	Simple mode	111	0.0470187	0.0389789	0.230305	or
Atrial fibrillation || id:ebi-a-GCST006414	Illnesses of siblings: None of the above (group 2) || id:ukb-b-10783	Weighted median	111	-0.0133061	0.0172161	0.439591	or
Atrial fibrillation || id:ebi-a-GCST006414	Illnesses of siblings: None of the above (group 2) || id:ukb-b-10783	Weighted mode	111	-0.0103107	0.0197282	0.602276	or
Atrial fibrillation || id:ebi-a-GCST006414	Illnesses of siblings: Parkinson's disease || id:ukb-b-16943	Inverse variance weighted	75	0.0051698	0.0636181	0.935233	or
Atrial fibrillation || id:ebi-a-GCST006414	Illnesses of siblings: Parkinson's disease || id:ukb-b-16943	Inverse variance weighted	44	-0.0560407	0.0745092	0.451972	steiger
Atrial fibrillation || id:ebi-a-GCST006414	Illnesses of siblings: Parkinson's disease || id:ukb-b-16943	MR Egger	75	0.00361624	0.178264	0.983871	or
Atrial fibrillation || id:ebi-a-GCST006414	Illnesses of siblings: Parkinson's disease || id:ukb-b-16943	Simple mode	75	-0.229276	0.209343	0.276973	or
Atrial fibrillation || id:ebi-a-GCST006414	Illnesses of siblings: Parkinson's disease || id:ukb-b-16943	Weighted median	75	-0.0517396	0.101342	0.609669	or
Atrial fibrillation || id:ebi-a-GCST006414	Illnesses of siblings: Parkinson's disease || id:ukb-b-16943	Weighted mode	75	-0.157879	0.146327	0.284119	or
Atrial fibrillation || id:ebi-a-GCST006414	Illnesses of siblings: Prostate cancer || id:ukb-b-16522	Inverse variance weighted	105	-0.00277088	0.0320936	0.931198	or
Atrial fibrillation || id:ebi-a-GCST006414	Illnesses of siblings: Prostate cancer || id:ukb-b-16522	Inverse variance weighted	70	0.0055538	0.0301148	0.853683	steiger
Atrial fibrillation || id:ebi-a-GCST006414	Illnesses of siblings: Prostate cancer || id:ukb-b-16522	MR Egger	105	0.010931	0.0642465	0.865233	or
Atrial fibrillation || id:ebi-a-GCST006414	Illnesses of siblings: Prostate cancer || id:ukb-b-16522	Simple mode	105	0.105988	0.103171	0.306658	or
Atrial fibrillation || id:ebi-a-GCST006414	Illnesses of siblings: Prostate cancer || id:ukb-b-16522	Weighted median	105	0.0212884	0.0519374	0.681889	or
Atrial fibrillation || id:ebi-a-GCST006414	Illnesses of siblings: Prostate cancer || id:ukb-b-16522	Weighted mode	105	0.0185999	0.0546396	0.734234	or
Atrial fibrillation || id:ebi-a-GCST006414	Illnesses of siblings: Severe depression || id:ukb-b-14918	Inverse variance weighted	111	0.00167748	0.0140308	0.904834	or
Atrial fibrillation || id:ebi-a-GCST006414	Illnesses of siblings: Severe depression || id:ukb-b-14918	Inverse variance weighted	104	-0.00028134	0.0136822	0.983595	steiger
Atrial fibrillation || id:ebi-a-GCST006414	Illnesses of siblings: Severe depression || id:ukb-b-14918	MR Egger	111	-0.0155622	0.0280632	0.580346	or
Atrial fibrillation || id:ebi-a-GCST006414	Illnesses of siblings: Severe depression || id:ukb-b-14918	Simple mode	111	0.0299941	0.0598404	0.617207	or
Atrial fibrillation || id:ebi-a-GCST006414	Illnesses of siblings: Severe depression || id:ukb-b-14918	Weighted median	111	0.0169638	0.0245948	0.490364	or
Atrial fibrillation || id:ebi-a-GCST006414	Illnesses of siblings: Severe depression || id:ukb-b-14918	Weighted mode	111	0.0242816	0.0303562	0.425498	or
Atrial fibrillation || id:ebi-a-GCST006414	Illnesses of siblings: Stroke || id:ukb-b-16334	Inverse variance weighted	110	0.054336	0.0196648	0.00572535	or
Atrial fibrillation || id:ebi-a-GCST006414	Illnesses of siblings: Stroke || id:ukb-b-16334	Inverse variance weighted	97	0.0322915	0.0201809	0.109576	steiger
Atrial fibrillation || id:ebi-a-GCST006414	Illnesses of siblings: Stroke || id:ukb-b-16334	MR Egger	110	0.0487184	0.0392774	0.217528	or
Atrial fibrillation || id:ebi-a-GCST006414	Illnesses of siblings: Stroke || id:ukb-b-16334	Simple mode	110	0.0658524	0.0687617	0.340338	or
Atrial fibrillation || id:ebi-a-GCST006414	Illnesses of siblings: Stroke || id:ukb-b-16334	Weighted median	110	0.0678077	0.0347469	0.0510007	or
Atrial fibrillation || id:ebi-a-GCST006414	Illnesses of siblings: Stroke || id:ukb-b-16334	Weighted mode	110	0.0700819	0.0375496	0.0646759	or
Atrial fibrillation || id:ebi-a-GCST006414	Immature fraction of reticulocytes || id:ebi-a-GCST004628	Inverse variance weighted	111	-0.00225332	0.00778046	0.772113	or
Atrial fibrillation || id:ebi-a-GCST006414	Immature fraction of reticulocytes || id:ebi-a-GCST004628	Inverse variance weighted	82	-0.00355795	0.00564752	0.528693	steiger
Atrial fibrillation || id:ebi-a-GCST006414	Immature fraction of reticulocytes || id:ebi-a-GCST004628	MR Egger	111	0.00349757	0.0156184	0.823223	or
Atrial fibrillation || id:ebi-a-GCST006414	Immature fraction of reticulocytes || id:ebi-a-GCST004628	Simple mode	111	0.0253454	0.0220595	0.253067	or
Atrial fibrillation || id:ebi-a-GCST006414	Immature fraction of reticulocytes || id:ebi-a-GCST004628	Weighted median	111	0.00684587	0.00932564	0.462894	or
Atrial fibrillation || id:ebi-a-GCST006414	Immature fraction of reticulocytes || id:ebi-a-GCST004628	Weighted mode	111	-0.000212996	0.0111261	0.984761	or
Atrial fibrillation || id:ebi-a-GCST006414	Immature reticulocyte fraction || id:ukb-d-30280_irnt	Inverse variance weighted	111	0.00498357	0.00561172	0.374507	or
Atrial fibrillation || id:ebi-a-GCST006414	Immature reticulocyte fraction || id:ukb-d-30280_irnt	Inverse variance weighted	106	0.00622375	0.0043791	0.155247	steiger
Atrial fibrillation || id:ebi-a-GCST006414	Immature reticulocyte fraction || id:ukb-d-30280_irnt	MR Egger	111	0.0126599	0.0112727	0.263882	or
Atrial fibrillation || id:ebi-a-GCST006414	Immature reticulocyte fraction || id:ukb-d-30280_irnt	Simple mode	111	0.00355289	0.0122426	0.772204	or
Atrial fibrillation || id:ebi-a-GCST006414	Immature reticulocyte fraction || id:ukb-d-30280_irnt	Weighted median	111	0.00913662	0.00652749	0.161599	or
Atrial fibrillation || id:ebi-a-GCST006414	Immature reticulocyte fraction || id:ukb-d-30280_irnt	Weighted mode	111	0.00689633	0.00636489	0.280958	or
Atrial fibrillation || id:ebi-a-GCST006414	Immediate early response 3-interacting protein 1 || id:prot-a-1413	Inverse variance weighted	110	0.00323859	0.0369717	0.930197	or
Atrial fibrillation || id:ebi-a-GCST006414	Immediate early response 3-interacting protein 1 || id:prot-a-1413	MR Egger	110	-0.00753726	0.0736985	0.918731	or
Atrial fibrillation || id:ebi-a-GCST006414	Immediate early response 3-interacting protein 1 || id:prot-a-1413	Simple mode	110	0.0276919	0.121498	0.820134	or
Atrial fibrillation || id:ebi-a-GCST006414	Immediate early response 3-interacting protein 1 || id:prot-a-1413	Weighted median	110	-0.0207321	0.0647562	0.74885	or
Atrial fibrillation || id:ebi-a-GCST006414	Immediate early response 3-interacting protein 1 || id:prot-a-1413	Weighted mode	110	-0.0294699	0.0638153	0.645145	or
Atrial fibrillation || id:ebi-a-GCST006414	Immunoglobulin E || id:prot-a-1456	Inverse variance weighted	110	-0.00767983	0.0369315	0.835269	or
Atrial fibrillation || id:ebi-a-GCST006414	Immunoglobulin E || id:prot-a-1456	MR Egger	110	-0.0177266	0.0732849	0.809327	or
Atrial fibrillation || id:ebi-a-GCST006414	Immunoglobulin E || id:prot-a-1456	Simple mode	110	-0.0355438	0.134273	0.79173	or
Atrial fibrillation || id:ebi-a-GCST006414	Immunoglobulin E || id:prot-a-1456	Weighted median	110	-0.0705534	0.0600694	0.240182	or
Atrial fibrillation || id:ebi-a-GCST006414	Immunoglobulin E || id:prot-a-1456	Weighted mode	110	-0.100776	0.0733779	0.172449	or
Atrial fibrillation || id:ebi-a-GCST006414	Immunoglobulin J chain || id:prot-a-1457	Inverse variance weighted	110	-0.052753	0.0374511	0.158959	or
Atrial fibrillation || id:ebi-a-GCST006414	Immunoglobulin J chain || id:prot-a-1457	MR Egger	110	-0.120977	0.074267	0.106237	or
Atrial fibrillation || id:ebi-a-GCST006414	Immunoglobulin J chain || id:prot-a-1457	Simple mode	110	-0.0318172	0.139777	0.820362	or
Atrial fibrillation || id:ebi-a-GCST006414	Immunoglobulin J chain || id:prot-a-1457	Weighted median	110	-0.0588737	0.0669814	0.379425	or
Atrial fibrillation || id:ebi-a-GCST006414	Immunoglobulin J chain || id:prot-a-1457	Weighted mode	110	-0.0675215	0.0723292	0.35261	or
Atrial fibrillation || id:ebi-a-GCST006414	Immunoglobulin alpha Fc receptor || id:prot-a-1071	Inverse variance weighted	110	0.0295704	0.0382273	0.439202	or
Atrial fibrillation || id:ebi-a-GCST006414	Immunoglobulin alpha Fc receptor || id:prot-a-1071	MR Egger	110	0.0474646	0.0761811	0.534566	or
Atrial fibrillation || id:ebi-a-GCST006414	Immunoglobulin alpha Fc receptor || id:prot-a-1071	Simple mode	110	-0.0076559	0.120627	0.949511	or
Atrial fibrillation || id:ebi-a-GCST006414	Immunoglobulin alpha Fc receptor || id:prot-a-1071	Weighted median	110	0.0214662	0.0678354	0.751664	or
Atrial fibrillation || id:ebi-a-GCST006414	Immunoglobulin alpha Fc receptor || id:prot-a-1071	Weighted mode	110	0.00836487	0.0710108	0.906445	or
Atrial fibrillation || id:ebi-a-GCST006414	Immunoglobulin lambda-like polypeptide 1 || id:prot-a-1458	Inverse variance weighted	110	-0.00323501	0.040866	0.936904	or
Atrial fibrillation || id:ebi-a-GCST006414	Immunoglobulin lambda-like polypeptide 1 || id:prot-a-1458	MR Egger	110	0.0766672	0.0809687	0.345816	or
Atrial fibrillation || id:ebi-a-GCST006414	Immunoglobulin lambda-like polypeptide 1 || id:prot-a-1458	Simple mode	110	0.0592285	0.151608	0.696805	or
Atrial fibrillation || id:ebi-a-GCST006414	Immunoglobulin lambda-like polypeptide 1 || id:prot-a-1458	Weighted median	110	0.0712875	0.061461	0.246097	or
Atrial fibrillation || id:ebi-a-GCST006414	Immunoglobulin lambda-like polypeptide 1 || id:prot-a-1458	Weighted mode	110	0.0957243	0.0662854	0.151573	or
Atrial fibrillation || id:ebi-a-GCST006414	Immunoglobulin superfamily DCC subclass member 3 || id:prot-a-1441	Inverse variance weighted	110	-0.013543	0.0369333	0.713853	or
Atrial fibrillation || id:ebi-a-GCST006414	Immunoglobulin superfamily DCC subclass member 3 || id:prot-a-1441	MR Egger	110	0.0560922	0.0732885	0.445726	or
Atrial fibrillation || id:ebi-a-GCST006414	Immunoglobulin superfamily DCC subclass member 3 || id:prot-a-1441	Simple mode	110	0.10123	0.141864	0.47702	or
Atrial fibrillation || id:ebi-a-GCST006414	Immunoglobulin superfamily DCC subclass member 3 || id:prot-a-1441	Weighted median	110	0.0731667	0.0625614	0.242195	or
Atrial fibrillation || id:ebi-a-GCST006414	Immunoglobulin superfamily DCC subclass member 3 || id:prot-a-1441	Weighted mode	110	0.0858548	0.0730677	0.242554	or
Atrial fibrillation || id:ebi-a-GCST006414	Immunoglobulin superfamily DCC subclass member 4 || id:prot-a-1442	Inverse variance weighted	110	-0.0227529	0.0399273	0.568774	or
Atrial fibrillation || id:ebi-a-GCST006414	Immunoglobulin superfamily DCC subclass member 4 || id:prot-a-1442	MR Egger	110	0.0128034	0.0794981	0.872352	or
Atrial fibrillation || id:ebi-a-GCST006414	Immunoglobulin superfamily DCC subclass member 4 || id:prot-a-1442	Simple mode	110	0.0412281	0.144153	0.77542	or
Atrial fibrillation || id:ebi-a-GCST006414	Immunoglobulin superfamily DCC subclass member 4 || id:prot-a-1442	Weighted median	110	-0.0900037	0.0631406	0.154028	or
Atrial fibrillation || id:ebi-a-GCST006414	Immunoglobulin superfamily DCC subclass member 4 || id:prot-a-1442	Weighted mode	110	-0.0827012	0.0751152	0.273326	or
Atrial fibrillation || id:ebi-a-GCST006414	Immunoglobulin superfamily containing leucine-rich repeat protein 2 || id:prot-a-1576	Inverse variance weighted	110	0.0128834	0.0378053	0.733268	or
Atrial fibrillation || id:ebi-a-GCST006414	Immunoglobulin superfamily containing leucine-rich repeat protein 2 || id:prot-a-1576	MR Egger	110	0.0122121	0.0753632	0.871575	or
Atrial fibrillation || id:ebi-a-GCST006414	Immunoglobulin superfamily containing leucine-rich repeat protein 2 || id:prot-a-1576	Simple mode	110	-0.0942056	0.142481	0.509892	or
Atrial fibrillation || id:ebi-a-GCST006414	Immunoglobulin superfamily containing leucine-rich repeat protein 2 || id:prot-a-1576	Weighted median	110	-0.0572117	0.0642439	0.373176	or
Atrial fibrillation || id:ebi-a-GCST006414	Immunoglobulin superfamily containing leucine-rich repeat protein 2 || id:prot-a-1576	Weighted mode	110	-0.0765958	0.0723523	0.2921	or
Atrial fibrillation || id:ebi-a-GCST006414	Immunoglobulin superfamily member 11 || id:prot-a-1460	Inverse variance weighted	110	0.0142529	0.0369353	0.69958	or
Atrial fibrillation || id:ebi-a-GCST006414	Immunoglobulin superfamily member 11 || id:prot-a-1460	MR Egger	110	-0.0683351	0.0732884	0.353202	or
Atrial fibrillation || id:ebi-a-GCST006414	Immunoglobulin superfamily member 11 || id:prot-a-1460	Simple mode	110	0.00103125	0.122668	0.993308	or
Atrial fibrillation || id:ebi-a-GCST006414	Immunoglobulin superfamily member 11 || id:prot-a-1460	Weighted median	110	-0.0396799	0.0643942	0.537761	or
Atrial fibrillation || id:ebi-a-GCST006414	Immunoglobulin superfamily member 11 || id:prot-a-1460	Weighted mode	110	-0.0396147	0.0682113	0.562598	or
Atrial fibrillation || id:ebi-a-GCST006414	Immunoglobulin superfamily member 8 || id:prot-a-1462	Inverse variance weighted	110	-0.0287995	0.0378215	0.446382	or
Atrial fibrillation || id:ebi-a-GCST006414	Immunoglobulin superfamily member 8 || id:prot-a-1462	MR Egger	110	-0.0798996	0.0751805	0.290257	or
Atrial fibrillation || id:ebi-a-GCST006414	Immunoglobulin superfamily member 8 || id:prot-a-1462	Simple mode	110	-0.0743291	0.136252	0.586505	or
Atrial fibrillation || id:ebi-a-GCST006414	Immunoglobulin superfamily member 8 || id:prot-a-1462	Weighted median	110	-0.11977	0.0623386	0.0546962	or
Atrial fibrillation || id:ebi-a-GCST006414	Immunoglobulin superfamily member 8 || id:prot-a-1462	Weighted mode	110	-0.111313	0.0695413	0.112344	or
Atrial fibrillation || id:ebi-a-GCST006414	Immunoglobulin-binding protein 1 || id:prot-a-1439	Inverse variance weighted	110	-0.019455	0.0401998	0.628416	or
Atrial fibrillation || id:ebi-a-GCST006414	Immunoglobulin-binding protein 1 || id:prot-a-1439	MR Egger	110	-0.00486479	0.0801269	0.9517	or
Atrial fibrillation || id:ebi-a-GCST006414	Immunoglobulin-binding protein 1 || id:prot-a-1439	Simple mode	110	-0.0284807	0.13598	0.834489	or
Atrial fibrillation || id:ebi-a-GCST006414	Immunoglobulin-binding protein 1 || id:prot-a-1439	Weighted median	110	-0.00502737	0.0694103	0.94226	or
Atrial fibrillation || id:ebi-a-GCST006414	Immunoglobulin-binding protein 1 || id:prot-a-1439	Weighted mode	110	-0.0116763	0.0752627	0.876997	or
Atrial fibrillation || id:ebi-a-GCST006414	Impedance of arm (left) || id:ukb-b-19379	Inverse variance weighted	111	0.00355693	0.00568204	0.531319	or
Atrial fibrillation || id:ebi-a-GCST006414	Impedance of arm (left) || id:ukb-b-19379	Inverse variance weighted	103	0.00513681	0.00468217	0.272598	steiger
Atrial fibrillation || id:ebi-a-GCST006414	Impedance of arm (left) || id:ukb-b-19379	MR Egger	111	0.0101029	0.0113689	0.376151	or
Atrial fibrillation || id:ebi-a-GCST006414	Impedance of arm (left) || id:ukb-b-19379	Simple mode	111	-0.00266756	0.00908583	0.76962	or
Atrial fibrillation || id:ebi-a-GCST006414	Impedance of arm (left) || id:ukb-b-19379	Weighted median	111	0.00158075	0.00447335	0.723811	or
Atrial fibrillation || id:ebi-a-GCST006414	Impedance of arm (left) || id:ukb-b-19379	Weighted mode	111	0.00218702	0.00450914	0.628627	or
Atrial fibrillation || id:ebi-a-GCST006414	Impedance of arm (right) || id:ukb-b-7859	Inverse variance weighted	111	0.0027667	0.00557389	0.619635	or
Atrial fibrillation || id:ebi-a-GCST006414	Impedance of arm (right) || id:ukb-b-7859	Inverse variance weighted	105	0.00272774	0.00488267	0.576396	steiger
Atrial fibrillation || id:ebi-a-GCST006414	Impedance of arm (right) || id:ukb-b-7859	MR Egger	111	0.00864789	0.0111559	0.439908	or
Atrial fibrillation || id:ebi-a-GCST006414	Impedance of arm (right) || id:ukb-b-7859	Simple mode	111	0.0034601	0.00920373	0.707682	or
Atrial fibrillation || id:ebi-a-GCST006414	Impedance of arm (right) || id:ukb-b-7859	Weighted median	111	0.00203764	0.00437035	0.641043	or
Atrial fibrillation || id:ebi-a-GCST006414	Impedance of arm (right) || id:ukb-b-7859	Weighted mode	111	0.0034601	0.00449872	0.443465	or
Atrial fibrillation || id:ebi-a-GCST006414	Impedance of leg (left) || id:ukb-b-14068	Inverse variance weighted	111	-0.00140497	0.00730934	0.847573	or
Atrial fibrillation || id:ebi-a-GCST006414	Impedance of leg (left) || id:ukb-b-14068	Inverse variance weighted	101	0.00252159	0.00582756	0.665232	steiger
Atrial fibrillation || id:ebi-a-GCST006414	Impedance of leg (left) || id:ukb-b-14068	MR Egger	111	0.00880525	0.0146068	0.547881	or
Atrial fibrillation || id:ebi-a-GCST006414	Impedance of leg (left) || id:ukb-b-14068	Simple mode	111	0.000310678	0.0100345	0.975357	or
Atrial fibrillation || id:ebi-a-GCST006414	Impedance of leg (left) || id:ukb-b-14068	Weighted median	111	-0.00249477	0.00496451	0.615301	or
Atrial fibrillation || id:ebi-a-GCST006414	Impedance of leg (left) || id:ukb-b-14068	Weighted mode	111	0.0036548	0.0052423	0.487165	or
Atrial fibrillation || id:ebi-a-GCST006414	Impedance of leg (right) || id:ukb-b-7376	Inverse variance weighted	111	-0.00172959	0.00707837	0.806961	or
Atrial fibrillation || id:ebi-a-GCST006414	Impedance of leg (right) || id:ukb-b-7376	Inverse variance weighted	103	0.00216715	0.00594039	0.715248	steiger
Atrial fibrillation || id:ebi-a-GCST006414	Impedance of leg (right) || id:ukb-b-7376	MR Egger	111	0.00754829	0.0141503	0.594818	or
Atrial fibrillation || id:ebi-a-GCST006414	Impedance of leg (right) || id:ukb-b-7376	Simple mode	111	-0.00112111	0.0125901	0.929206	or
Atrial fibrillation || id:ebi-a-GCST006414	Impedance of leg (right) || id:ukb-b-7376	Weighted median	111	-0.000875142	0.00511431	0.864132	or
Atrial fibrillation || id:ebi-a-GCST006414	Impedance of leg (right) || id:ukb-b-7376	Weighted mode	111	0.000567226	0.00577684	0.92196	or
Atrial fibrillation || id:ebi-a-GCST006414	Impedance of whole body || id:ukb-b-19921	Inverse variance weighted	111	0.00154324	0.00635373	0.808093	or
Atrial fibrillation || id:ebi-a-GCST006414	Impedance of whole body || id:ukb-b-19921	Inverse variance weighted	102	0.00441829	0.00506227	0.382778	steiger
Atrial fibrillation || id:ebi-a-GCST006414	Impedance of whole body || id:ukb-b-19921	MR Egger	111	0.0106462	0.012697	0.403595	or
Atrial fibrillation || id:ebi-a-GCST006414	Impedance of whole body || id:ukb-b-19921	Simple mode	111	0.00324714	0.00804467	0.687262	or
Atrial fibrillation || id:ebi-a-GCST006414	Impedance of whole body || id:ukb-b-19921	Weighted median	111	0.00177066	0.00444638	0.690465	or
Atrial fibrillation || id:ebi-a-GCST006414	Impedance of whole body || id:ukb-b-19921	Weighted mode	111	0.00464603	0.00424462	0.276096	or
Atrial fibrillation || id:ebi-a-GCST006414	Impingement syndrome of shoulder || id:ukb-d-M13_IMPINGEMENT	Inverse variance weighted	111	-0.00555653	0.0364687	0.8789	or
Atrial fibrillation || id:ebi-a-GCST006414	Impingement syndrome of shoulder || id:ukb-d-M13_IMPINGEMENT	Inverse variance weighted	76	-0.0119925	0.0394384	0.761065	steiger
Atrial fibrillation || id:ebi-a-GCST006414	Impingement syndrome of shoulder || id:ukb-d-M13_IMPINGEMENT	MR Egger	111	0.00536336	0.0731243	0.941665	or
Atrial fibrillation || id:ebi-a-GCST006414	Impingement syndrome of shoulder || id:ukb-d-M13_IMPINGEMENT	Simple mode	111	-0.111281	0.113893	0.33068	or
Atrial fibrillation || id:ebi-a-GCST006414	Impingement syndrome of shoulder || id:ukb-d-M13_IMPINGEMENT	Weighted median	111	0.0353159	0.0610849	0.563166	or
Atrial fibrillation || id:ebi-a-GCST006414	Impingement syndrome of shoulder || id:ukb-d-M13_IMPINGEMENT	Weighted mode	111	0.0129709	0.0677132	0.848443	or
Atrial fibrillation || id:ebi-a-GCST006414	Importin subunit alpha-1 || id:prot-a-1677	Inverse variance weighted	110	0.0679112	0.0406207	0.0945565	or
Atrial fibrillation || id:ebi-a-GCST006414	Importin subunit alpha-1 || id:prot-a-1677	MR Egger	110	0.0390942	0.0809163	0.629972	or
Atrial fibrillation || id:ebi-a-GCST006414	Importin subunit alpha-1 || id:prot-a-1677	Simple mode	110	-0.177449	0.145549	0.225413	or
Atrial fibrillation || id:ebi-a-GCST006414	Importin subunit alpha-1 || id:prot-a-1677	Weighted median	110	0.066335	0.0693899	0.339085	or
Atrial fibrillation || id:ebi-a-GCST006414	Importin subunit alpha-1 || id:prot-a-1677	Weighted mode	110	0.0446434	0.0749879	0.552849	or
Atrial fibrillation || id:ebi-a-GCST006414	Importin subunit alpha-3 || id:prot-a-1678	Inverse variance weighted	110	0.0156535	0.036934	0.671695	or
Atrial fibrillation || id:ebi-a-GCST006414	Importin subunit alpha-3 || id:prot-a-1678	MR Egger	110	0.000169042	0.0732918	0.998164	or
Atrial fibrillation || id:ebi-a-GCST006414	Importin subunit alpha-3 || id:prot-a-1678	Simple mode	110	0.129792	0.118254	0.274812	or
Atrial fibrillation || id:ebi-a-GCST006414	Importin subunit alpha-3 || id:prot-a-1678	Weighted median	110	0.0741645	0.0627923	0.23756	or
Atrial fibrillation || id:ebi-a-GCST006414	Importin subunit alpha-3 || id:prot-a-1678	Weighted mode	110	0.0775855	0.069812	0.268863	or
Atrial fibrillation || id:ebi-a-GCST006414	Inactive dipeptidyl peptidase 10 || id:prot-a-858	Inverse variance weighted	110	-0.0503343	0.0375892	0.18055	or
Atrial fibrillation || id:ebi-a-GCST006414	Inactive dipeptidyl peptidase 10 || id:prot-a-858	MR Egger	110	-0.150166	0.0740973	0.0451668	or
Atrial fibrillation || id:ebi-a-GCST006414	Inactive dipeptidyl peptidase 10 || id:prot-a-858	Simple mode	110	-0.0618578	0.124526	0.620367	or
Atrial fibrillation || id:ebi-a-GCST006414	Inactive dipeptidyl peptidase 10 || id:prot-a-858	Weighted median	110	-0.0736272	0.0647902	0.255792	or
Atrial fibrillation || id:ebi-a-GCST006414	Inactive dipeptidyl peptidase 10 || id:prot-a-858	Weighted mode	110	-0.0839696	0.0669712	0.212591	or
Atrial fibrillation || id:ebi-a-GCST006414	Inactive gamma-glutamyltranspeptidase 2 || id:prot-a-1208	Inverse variance weighted	110	-0.0732278	0.0447065	0.101428	or
Atrial fibrillation || id:ebi-a-GCST006414	Inactive gamma-glutamyltranspeptidase 2 || id:prot-a-1208	MR Egger	110	-0.0298742	0.0889974	0.737767	or
Atrial fibrillation || id:ebi-a-GCST006414	Inactive gamma-glutamyltranspeptidase 2 || id:prot-a-1208	Simple mode	110	0.114891	0.147064	0.436361	or
Atrial fibrillation || id:ebi-a-GCST006414	Inactive gamma-glutamyltranspeptidase 2 || id:prot-a-1208	Weighted median	110	-0.139349	0.0665635	0.0363069	or
Atrial fibrillation || id:ebi-a-GCST006414	Inactive gamma-glutamyltranspeptidase 2 || id:prot-a-1208	Weighted mode	110	-0.123109	0.0714453	0.0877018	or
Atrial fibrillation || id:ebi-a-GCST006414	Inactive pancreatic lipase-related protein 1 || id:prot-a-2315	Inverse variance weighted	110	-0.00849536	0.0369289	0.818056	or
Atrial fibrillation || id:ebi-a-GCST006414	Inactive pancreatic lipase-related protein 1 || id:prot-a-2315	MR Egger	110	0.0207585	0.0732784	0.777502	or
Atrial fibrillation || id:ebi-a-GCST006414	Inactive pancreatic lipase-related protein 1 || id:prot-a-2315	Simple mode	110	0.08225	0.153598	0.593404	or
Atrial fibrillation || id:ebi-a-GCST006414	Inactive pancreatic lipase-related protein 1 || id:prot-a-2315	Weighted median	110	-0.00208806	0.0592563	0.97189	or
Atrial fibrillation || id:ebi-a-GCST006414	Inactive pancreatic lipase-related protein 1 || id:prot-a-2315	Weighted mode	110	-0.0615079	0.0801385	0.444432	or
Atrial fibrillation || id:ebi-a-GCST006414	Inactive peptidyl-prolyl cis-trans isomerase FKBP6 || id:prot-a-1115	Inverse variance weighted	110	-0.027085	0.0369284	0.463287	or
Atrial fibrillation || id:ebi-a-GCST006414	Inactive peptidyl-prolyl cis-trans isomerase FKBP6 || id:prot-a-1115	MR Egger	110	0.0766409	0.0732803	0.297961	or
Atrial fibrillation || id:ebi-a-GCST006414	Inactive peptidyl-prolyl cis-trans isomerase FKBP6 || id:prot-a-1115	Simple mode	110	0.0201284	0.111683	0.857308	or
Atrial fibrillation || id:ebi-a-GCST006414	Inactive peptidyl-prolyl cis-trans isomerase FKBP6 || id:prot-a-1115	Weighted median	110	-0.0228072	0.0639444	0.721338	or
Atrial fibrillation || id:ebi-a-GCST006414	Inactive peptidyl-prolyl cis-trans isomerase FKBP6 || id:prot-a-1115	Weighted mode	110	0.00313494	0.0711577	0.96494	or
Atrial fibrillation || id:ebi-a-GCST006414	Inactive phospholipase D5 || id:prot-a-2298	Inverse variance weighted	110	0.0246354	0.0387997	0.525469	or
Atrial fibrillation || id:ebi-a-GCST006414	Inactive phospholipase D5 || id:prot-a-2298	MR Egger	110	0.0161375	0.0773465	0.835123	or
Atrial fibrillation || id:ebi-a-GCST006414	Inactive phospholipase D5 || id:prot-a-2298	Simple mode	110	0.0464996	0.12928	0.719781	or
Atrial fibrillation || id:ebi-a-GCST006414	Inactive phospholipase D5 || id:prot-a-2298	Weighted median	110	0.0140443	0.0658847	0.831199	or
Atrial fibrillation || id:ebi-a-GCST006414	Inactive phospholipase D5 || id:prot-a-2298	Weighted mode	110	0.0286805	0.0717367	0.690084	or
Atrial fibrillation || id:ebi-a-GCST006414	Inactive ribonuclease-like protein 10 || id:prot-a-2552	Inverse variance weighted	110	-0.0496539	0.0409954	0.225817	or
Atrial fibrillation || id:ebi-a-GCST006414	Inactive ribonuclease-like protein 10 || id:prot-a-2552	MR Egger	110	-0.0614073	0.0817177	0.454012	or
Atrial fibrillation || id:ebi-a-GCST006414	Inactive ribonuclease-like protein 10 || id:prot-a-2552	Simple mode	110	-0.170527	0.13992	0.225573	or
Atrial fibrillation || id:ebi-a-GCST006414	Inactive ribonuclease-like protein 10 || id:prot-a-2552	Weighted median	110	0.0136938	0.0620818	0.825423	or
Atrial fibrillation || id:ebi-a-GCST006414	Inactive ribonuclease-like protein 10 || id:prot-a-2552	Weighted mode	110	-0.0587426	0.0727374	0.421081	or
Atrial fibrillation || id:ebi-a-GCST006414	Incremental insulin at 30 minutes || id:ieu-a-764	Inverse variance weighted	84	0.0536924	0.036822	0.144796	or
Atrial fibrillation || id:ebi-a-GCST006414	Incremental insulin at 30 minutes || id:ieu-a-764	MR Egger	84	0.0248834	0.0676725	0.714042	or
Atrial fibrillation || id:ebi-a-GCST006414	Incremental insulin at 30 minutes || id:ieu-a-764	Simple mode	84	0.032973	0.128749	0.798505	or
Atrial fibrillation || id:ebi-a-GCST006414	Incremental insulin at 30 minutes || id:ieu-a-764	Weighted median	84	0.110012	0.0589606	0.0620615	or
Atrial fibrillation || id:ebi-a-GCST006414	Incremental insulin at 30 minutes || id:ieu-a-764	Weighted mode	84	0.0589999	0.0589634	0.31992	or
Atrial fibrillation || id:ebi-a-GCST006414	Incremental insulin || id:ebi-a-GCST005219	Inverse variance weighted	84	0.0536924	0.036822	0.144796	or
Atrial fibrillation || id:ebi-a-GCST006414	Incremental insulin || id:ebi-a-GCST005219	MR Egger	84	0.0248834	0.0676725	0.714042	or
Atrial fibrillation || id:ebi-a-GCST006414	Incremental insulin || id:ebi-a-GCST005219	Simple mode	84	0.032973	0.125361	0.793184	or
Atrial fibrillation || id:ebi-a-GCST006414	Incremental insulin || id:ebi-a-GCST005219	Weighted median	84	0.110012	0.0604073	0.068581	or
Atrial fibrillation || id:ebi-a-GCST006414	Incremental insulin || id:ebi-a-GCST005219	Weighted mode	84	0.0589999	0.0598321	0.326955	or
Atrial fibrillation || id:ebi-a-GCST006414	Index of best refractometry result (left) || id:ukb-b-14449	Inverse variance weighted	111	0.00137863	0.00555132	0.803869	or
Atrial fibrillation || id:ebi-a-GCST006414	Index of best refractometry result (left) || id:ukb-b-14449	Inverse variance weighted	48	0.00423261	0.00640057	0.508429	steiger
Atrial fibrillation || id:ebi-a-GCST006414	Index of best refractometry result (left) || id:ukb-b-14449	MR Egger	111	-0.00325107	0.0110373	0.768896	or
Atrial fibrillation || id:ebi-a-GCST006414	Index of best refractometry result (left) || id:ukb-b-14449	Simple mode	111	0.0171983	0.0197421	0.385571	or
Atrial fibrillation || id:ebi-a-GCST006414	Index of best refractometry result (left) || id:ukb-b-14449	Weighted median	111	-0.00119153	0.00976258	0.902859	or
Atrial fibrillation || id:ebi-a-GCST006414	Index of best refractometry result (left) || id:ukb-b-14449	Weighted mode	111	9.78231e-07	0.0112739	0.999931	or
Atrial fibrillation || id:ebi-a-GCST006414	Index of best refractometry result (right) || id:ukb-b-622	Inverse variance weighted	111	-0.00678598	0.00556306	0.22253	or
Atrial fibrillation || id:ebi-a-GCST006414	Index of best refractometry result (right) || id:ukb-b-622	Inverse variance weighted	51	-0.00597862	0.0063534	0.3467	steiger
Atrial fibrillation || id:ebi-a-GCST006414	Index of best refractometry result (right) || id:ukb-b-622	MR Egger	111	0.00193251	0.0110576	0.861586	or
Atrial fibrillation || id:ebi-a-GCST006414	Index of best refractometry result (right) || id:ukb-b-622	Simple mode	111	-0.027937	0.0205793	0.177392	or
Atrial fibrillation || id:ebi-a-GCST006414	Index of best refractometry result (right) || id:ukb-b-622	Weighted median	111	-0.00146287	0.0104354	0.888515	or
Atrial fibrillation || id:ebi-a-GCST006414	Index of best refractometry result (right) || id:ukb-b-622	Weighted mode	111	-0.00836666	0.0113397	0.462195	or
Atrial fibrillation || id:ebi-a-GCST006414	Indian snacks intake || id:ukb-b-282	Inverse variance weighted	111	-0.00244355	0.00261467	0.350018	or
Atrial fibrillation || id:ebi-a-GCST006414	Indian snacks intake || id:ukb-b-282	Inverse variance weighted	38	-0.000186773	0.00317684	0.953118	steiger
Atrial fibrillation || id:ebi-a-GCST006414	Indian snacks intake || id:ukb-b-282	MR Egger	111	0.00350198	0.00518379	0.500749	or
Atrial fibrillation || id:ebi-a-GCST006414	Indian snacks intake || id:ukb-b-282	Simple mode	111	0.00594464	0.00994751	0.551335	or
Atrial fibrillation || id:ebi-a-GCST006414	Indian snacks intake || id:ukb-b-282	Weighted median	111	0.00168922	0.00420061	0.687583	or
Atrial fibrillation || id:ebi-a-GCST006414	Indian snacks intake || id:ukb-b-282	Weighted mode	111	0.00368226	0.00476232	0.441058	or
Atrial fibrillation || id:ebi-a-GCST006414	Indoleacetate || id:met-a-446	Inverse variance weighted	84	0.00478878	0.00534112	0.36994	or
Atrial fibrillation || id:ebi-a-GCST006414	Indoleacetate || id:met-a-446	Inverse variance weighted	2	-0.0129107	0.0101296	0.202467	steiger
Atrial fibrillation || id:ebi-a-GCST006414	Indoleacetate || id:met-a-446	MR Egger	84	-0.00947279	0.0101481	0.353326	or
Atrial fibrillation || id:ebi-a-GCST006414	Indoleacetate || id:met-a-446	Simple mode	84	-0.00663023	0.0185564	0.721773	or
Atrial fibrillation || id:ebi-a-GCST006414	Indoleacetate || id:met-a-446	Weighted median	84	-0.00108746	0.00848312	0.897998	or
Atrial fibrillation || id:ebi-a-GCST006414	Indoleacetate || id:met-a-446	Weighted mode	84	-0.0106121	0.00955484	0.269927	or
Atrial fibrillation || id:ebi-a-GCST006414	Indoleamine 2,3-dioxygenase 1 || id:prot-a-1410	Inverse variance weighted	110	-0.0223692	0.0384938	0.561165	or
Atrial fibrillation || id:ebi-a-GCST006414	Indoleamine 2,3-dioxygenase 1 || id:prot-a-1410	MR Egger	110	-0.0467086	0.0766879	0.543755	or
Atrial fibrillation || id:ebi-a-GCST006414	Indoleamine 2,3-dioxygenase 1 || id:prot-a-1410	Simple mode	110	-0.073631	0.140641	0.601662	or
Atrial fibrillation || id:ebi-a-GCST006414	Indoleamine 2,3-dioxygenase 1 || id:prot-a-1410	Weighted median	110	-0.0163662	0.062403	0.793116	or
Atrial fibrillation || id:ebi-a-GCST006414	Indoleamine 2,3-dioxygenase 1 || id:prot-a-1410	Weighted mode	110	-0.0119286	0.0774525	0.877885	or
Atrial fibrillation || id:ebi-a-GCST006414	Indolelactate || id:met-a-399	Inverse variance weighted	84	0.00439767	0.00519532	0.397292	or
Atrial fibrillation || id:ebi-a-GCST006414	Indolelactate || id:met-a-399	MR Egger	84	-0.00257482	0.0099717	0.796889	or
Atrial fibrillation || id:ebi-a-GCST006414	Indolelactate || id:met-a-399	Simple mode	84	0.0135797	0.0137764	0.327136	or
Atrial fibrillation || id:ebi-a-GCST006414	Indolelactate || id:met-a-399	Weighted median	84	0.00518973	0.00710058	0.464847	or
Atrial fibrillation || id:ebi-a-GCST006414	Indolelactate || id:met-a-399	Weighted mode	84	0.00271121	0.00700824	0.69985	or
Atrial fibrillation || id:ebi-a-GCST006414	Indolepropionate || id:met-a-475	Inverse variance weighted	84	-0.00259254	0.00629469	0.680441	or
Atrial fibrillation || id:ebi-a-GCST006414	Indolepropionate || id:met-a-475	Inverse variance weighted	2	-0.00504925	0.0126641	0.690111	steiger
Atrial fibrillation || id:ebi-a-GCST006414	Indolepropionate || id:met-a-475	MR Egger	84	-0.00208118	0.0122117	0.865095	or
Atrial fibrillation || id:ebi-a-GCST006414	Indolepropionate || id:met-a-475	Simple mode	84	0.0151514	0.020478	0.461456	or
Atrial fibrillation || id:ebi-a-GCST006414	Indolepropionate || id:met-a-475	Weighted median	84	-0.0050399	0.0103276	0.625546	or
Atrial fibrillation || id:ebi-a-GCST006414	Indolepropionate || id:met-a-475	Weighted mode	84	0.0013869	0.0105853	0.896075	or
Atrial fibrillation || id:ebi-a-GCST006414	Induced myeloid leukemia cell differentiation protein Mcl-1 || id:prot-a-1868	Inverse variance weighted	110	-0.00336394	0.0374612	0.928448	or
Atrial fibrillation || id:ebi-a-GCST006414	Induced myeloid leukemia cell differentiation protein Mcl-1 || id:prot-a-1868	MR Egger	110	-0.0271307	0.0746357	0.716935	or
Atrial fibrillation || id:ebi-a-GCST006414	Induced myeloid leukemia cell differentiation protein Mcl-1 || id:prot-a-1868	Simple mode	110	0.0634391	0.126409	0.616782	or
Atrial fibrillation || id:ebi-a-GCST006414	Induced myeloid leukemia cell differentiation protein Mcl-1 || id:prot-a-1868	Weighted median	110	-0.0288256	0.0651479	0.658153	or
Atrial fibrillation || id:ebi-a-GCST006414	Induced myeloid leukemia cell differentiation protein Mcl-1 || id:prot-a-1868	Weighted mode	110	-0.00604809	0.0657841	0.926916	or
Atrial fibrillation || id:ebi-a-GCST006414	Inducible T-cell costimulator || id:prot-a-1404	Inverse variance weighted	110	0.00727368	0.0374639	0.846057	or
Atrial fibrillation || id:ebi-a-GCST006414	Inducible T-cell costimulator || id:prot-a-1404	MR Egger	110	-0.0358842	0.0745282	0.631146	or
Atrial fibrillation || id:ebi-a-GCST006414	Inducible T-cell costimulator || id:prot-a-1404	Simple mode	110	0.0554609	0.126998	0.663188	or
Atrial fibrillation || id:ebi-a-GCST006414	Inducible T-cell costimulator || id:prot-a-1404	Weighted median	110	-0.0189806	0.0673193	0.777982	or
Atrial fibrillation || id:ebi-a-GCST006414	Inducible T-cell costimulator || id:prot-a-1404	Weighted mode	110	-0.0191525	0.0681385	0.779181	or
Atrial fibrillation || id:ebi-a-GCST006414	Infant head circumference || id:ieu-a-28	Inverse variance weighted	84	0.0731066	0.0236609	0.00200314	or
Atrial fibrillation || id:ebi-a-GCST006414	Infant head circumference || id:ieu-a-28	MR Egger	84	0.0477675	0.0447551	0.288965	or
Atrial fibrillation || id:ebi-a-GCST006414	Infant head circumference || id:ieu-a-28	Simple mode	84	0.0821324	0.0757083	0.281128	or
Atrial fibrillation || id:ebi-a-GCST006414	Infant head circumference || id:ieu-a-28	Weighted median	84	0.0488525	0.0374696	0.192306	or
Atrial fibrillation || id:ebi-a-GCST006414	Infant head circumference || id:ieu-a-28	Weighted mode	84	0.0362511	0.0416314	0.386395	or
Atrial fibrillation || id:ebi-a-GCST006414	Inflammatory bowel disease || id:ebi-a-GCST004131	Inverse variance weighted	109	0.0160261	0.0265145	0.54556	or
Atrial fibrillation || id:ebi-a-GCST006414	Inflammatory bowel disease || id:ebi-a-GCST004131	Inverse variance weighted	28	0.0239432	0.0236622	0.311599	steiger
Atrial fibrillation || id:ebi-a-GCST006414	Inflammatory bowel disease || id:ebi-a-GCST004131	MR Egger	109	0.0844509	0.0517679	0.105759	or
Atrial fibrillation || id:ebi-a-GCST006414	Inflammatory bowel disease || id:ebi-a-GCST004131	Simple mode	109	0.0259245	0.0684264	0.705531	or
Atrial fibrillation || id:ebi-a-GCST006414	Inflammatory bowel disease || id:ebi-a-GCST004131	Weighted median	109	0.0612361	0.0306159	0.0454848	or
Atrial fibrillation || id:ebi-a-GCST006414	Inflammatory bowel disease || id:ebi-a-GCST004131	Weighted mode	109	0.0552192	0.035306	0.120739	or
Atrial fibrillation || id:ebi-a-GCST006414	Ingredients in canned soup: Vegetables || id:ukb-b-16170	Inverse variance weighted	67	0.0679551	0.0714381	0.34148	or
Atrial fibrillation || id:ebi-a-GCST006414	Ingredients in canned soup: Vegetables || id:ukb-b-16170	Inverse variance weighted	8	0.019754	0.114528	0.863059	steiger
Atrial fibrillation || id:ebi-a-GCST006414	Ingredients in canned soup: Vegetables || id:ukb-b-16170	MR Egger	67	0.042064	0.196309	0.831004	or
Atrial fibrillation || id:ebi-a-GCST006414	Ingredients in canned soup: Vegetables || id:ukb-b-16170	Simple mode	67	-0.177547	0.230609	0.444102	or
Atrial fibrillation || id:ebi-a-GCST006414	Ingredients in canned soup: Vegetables || id:ukb-b-16170	Weighted median	67	-0.0500055	0.107661	0.642309	or
Atrial fibrillation || id:ebi-a-GCST006414	Ingredients in canned soup: Vegetables || id:ukb-b-16170	Weighted mode	67	-0.12504	0.160164	0.437769	or
Atrial fibrillation || id:ebi-a-GCST006414	Ingredients in homemade soup: Vegetables || id:ukb-b-1337	Inverse variance weighted	87	-0.0682843	0.0477989	0.153126	or
Atrial fibrillation || id:ebi-a-GCST006414	Ingredients in homemade soup: Vegetables || id:ukb-b-1337	Inverse variance weighted	19	-0.0128159	0.067613	0.849664	steiger
Atrial fibrillation || id:ebi-a-GCST006414	Ingredients in homemade soup: Vegetables || id:ukb-b-1337	MR Egger	87	-0.162433	0.121167	0.183631	or
Atrial fibrillation || id:ebi-a-GCST006414	Ingredients in homemade soup: Vegetables || id:ukb-b-1337	Simple mode	87	-0.113705	0.170508	0.506647	or
Atrial fibrillation || id:ebi-a-GCST006414	Ingredients in homemade soup: Vegetables || id:ukb-b-1337	Weighted median	87	-0.108901	0.0752548	0.147869	or
Atrial fibrillation || id:ebi-a-GCST006414	Ingredients in homemade soup: Vegetables || id:ukb-b-1337	Weighted mode	87	-0.105481	0.133872	0.432905	or
Atrial fibrillation || id:ebi-a-GCST006414	Inhibin beta A chain || id:prot-a-1553	Inverse variance weighted	110	0.00253308	0.0385199	0.947569	or
Atrial fibrillation || id:ebi-a-GCST006414	Inhibin beta A chain || id:prot-a-1553	MR Egger	110	0.0357604	0.076695	0.641963	or
Atrial fibrillation || id:ebi-a-GCST006414	Inhibin beta A chain || id:prot-a-1553	Simple mode	110	0.0529947	0.129524	0.683233	or
Atrial fibrillation || id:ebi-a-GCST006414	Inhibin beta A chain || id:prot-a-1553	Weighted median	110	0.0433168	0.0629833	0.49161	or
Atrial fibrillation || id:ebi-a-GCST006414	Inhibin beta A chain || id:prot-a-1553	Weighted mode	110	0.0110476	0.0751668	0.883423	or
Atrial fibrillation || id:ebi-a-GCST006414	Inhibin beta A chain:Inhibin beta B chain heterodimer || id:prot-a-1555	Inverse variance weighted	110	-0.018484	0.0369327	0.616738	or
Atrial fibrillation || id:ebi-a-GCST006414	Inhibin beta A chain:Inhibin beta B chain heterodimer || id:prot-a-1555	MR Egger	110	-0.0408431	0.0733932	0.579022	or
Atrial fibrillation || id:ebi-a-GCST006414	Inhibin beta A chain:Inhibin beta B chain heterodimer || id:prot-a-1555	Simple mode	110	-0.0379396	0.131367	0.773278	or
Atrial fibrillation || id:ebi-a-GCST006414	Inhibin beta A chain:Inhibin beta B chain heterodimer || id:prot-a-1555	Weighted median	110	-0.0222453	0.0682053	0.744309	or
Atrial fibrillation || id:ebi-a-GCST006414	Inhibin beta A chain:Inhibin beta B chain heterodimer || id:prot-a-1555	Weighted mode	110	-0.0527897	0.0707812	0.457384	or
Atrial fibrillation || id:ebi-a-GCST006414	Inhibin beta C chain || id:prot-a-1556	Inverse variance weighted	110	-0.0284821	0.0369322	0.440588	or
Atrial fibrillation || id:ebi-a-GCST006414	Inhibin beta C chain || id:prot-a-1556	MR Egger	110	0.039607	0.0732862	0.590005	or
Atrial fibrillation || id:ebi-a-GCST006414	Inhibin beta C chain || id:prot-a-1556	Simple mode	110	0.0538653	0.127885	0.674438	or
Atrial fibrillation || id:ebi-a-GCST006414	Inhibin beta C chain || id:prot-a-1556	Weighted median	110	-0.0175027	0.0670849	0.794167	or
Atrial fibrillation || id:ebi-a-GCST006414	Inhibin beta C chain || id:prot-a-1556	Weighted mode	110	0.00651415	0.0760971	0.931939	or
Atrial fibrillation || id:ebi-a-GCST006414	Inhibitor of growth protein 1 || id:prot-a-1552	Inverse variance weighted	110	0.0135421	0.0385178	0.725154	or
Atrial fibrillation || id:ebi-a-GCST006414	Inhibitor of growth protein 1 || id:prot-a-1552	MR Egger	110	-0.000744158	0.0767645	0.992283	or
Atrial fibrillation || id:ebi-a-GCST006414	Inhibitor of growth protein 1 || id:prot-a-1552	Simple mode	110	-0.189712	0.134466	0.161136	or
Atrial fibrillation || id:ebi-a-GCST006414	Inhibitor of growth protein 1 || id:prot-a-1552	Weighted median	110	0.0721967	0.0609308	0.236058	or
Atrial fibrillation || id:ebi-a-GCST006414	Inhibitor of growth protein 1 || id:prot-a-1552	Weighted mode	110	0.024667	0.0678445	0.716875	or
Atrial fibrillation || id:ebi-a-GCST006414	Injury, poisoning and certain other consequences of external causes || id:ukb-d-XIX_INJURY_POISON	Inverse variance weighted	111	0.0175737	0.0124979	0.159684	or
Atrial fibrillation || id:ebi-a-GCST006414	Injury, poisoning and certain other consequences of external causes || id:ukb-d-XIX_INJURY_POISON	Inverse variance weighted	108	0.0204369	0.0117893	0.0830051	steiger
Atrial fibrillation || id:ebi-a-GCST006414	Injury, poisoning and certain other consequences of external causes || id:ukb-d-XIX_INJURY_POISON	MR Egger	111	-0.0349674	0.0244957	0.156298	or
Atrial fibrillation || id:ebi-a-GCST006414	Injury, poisoning and certain other consequences of external causes || id:ukb-d-XIX_INJURY_POISON	Simple mode	111	0.0184651	0.0408583	0.652209	or
Atrial fibrillation || id:ebi-a-GCST006414	Injury, poisoning and certain other consequences of external causes || id:ukb-d-XIX_INJURY_POISON	Weighted median	111	0.00107769	0.0171934	0.950021	or
Atrial fibrillation || id:ebi-a-GCST006414	Injury, poisoning and certain other consequences of external causes || id:ukb-d-XIX_INJURY_POISON	Weighted mode	111	-0.0159715	0.0215243	0.459656	or
Atrial fibrillation || id:ebi-a-GCST006414	Inosine-5'-monophosphate dehydrogenase 1 || id:prot-a-1549	Inverse variance weighted	110	0.0659216	0.039931	0.0987609	or
Atrial fibrillation || id:ebi-a-GCST006414	Inosine-5'-monophosphate dehydrogenase 1 || id:prot-a-1549	MR Egger	110	0.00947011	0.0793535	0.905227	or
Atrial fibrillation || id:ebi-a-GCST006414	Inosine-5'-monophosphate dehydrogenase 1 || id:prot-a-1549	Simple mode	110	0.0265022	0.150148	0.860223	or
Atrial fibrillation || id:ebi-a-GCST006414	Inosine-5'-monophosphate dehydrogenase 1 || id:prot-a-1549	Weighted median	110	0.0049063	0.0653983	0.940197	or
Atrial fibrillation || id:ebi-a-GCST006414	Inosine-5'-monophosphate dehydrogenase 1 || id:prot-a-1549	Weighted mode	110	0.0265022	0.0683315	0.698886	or
Atrial fibrillation || id:ebi-a-GCST006414	Inosine-5'-monophosphate dehydrogenase 2 || id:prot-a-1550	Inverse variance weighted	110	0.0119259	0.0397366	0.764083	or
Atrial fibrillation || id:ebi-a-GCST006414	Inosine-5'-monophosphate dehydrogenase 2 || id:prot-a-1550	MR Egger	110	0.00177357	0.0791994	0.982175	or
Atrial fibrillation || id:ebi-a-GCST006414	Inosine-5'-monophosphate dehydrogenase 2 || id:prot-a-1550	Simple mode	110	0.134754	0.119576	0.262245	or
Atrial fibrillation || id:ebi-a-GCST006414	Inosine-5'-monophosphate dehydrogenase 2 || id:prot-a-1550	Weighted median	110	0.0294196	0.0652535	0.652097	or
Atrial fibrillation || id:ebi-a-GCST006414	Inosine-5'-monophosphate dehydrogenase 2 || id:prot-a-1550	Weighted mode	110	0.0257606	0.0662369	0.698097	or
Atrial fibrillation || id:ebi-a-GCST006414	Inositol 1,4,5-trisphosphate receptor-interacting protein-like 1 || id:prot-a-1594	Inverse variance weighted	110	-0.0127365	0.0396082	0.747785	or
Atrial fibrillation || id:ebi-a-GCST006414	Inositol 1,4,5-trisphosphate receptor-interacting protein-like 1 || id:prot-a-1594	MR Egger	110	-0.0376274	0.0789019	0.634405	or
Atrial fibrillation || id:ebi-a-GCST006414	Inositol 1,4,5-trisphosphate receptor-interacting protein-like 1 || id:prot-a-1594	Simple mode	110	0.130082	0.123807	0.295728	or
Atrial fibrillation || id:ebi-a-GCST006414	Inositol 1,4,5-trisphosphate receptor-interacting protein-like 1 || id:prot-a-1594	Weighted median	110	0.0111149	0.0661818	0.866627	or
Atrial fibrillation || id:ebi-a-GCST006414	Inositol 1,4,5-trisphosphate receptor-interacting protein-like 1 || id:prot-a-1594	Weighted mode	110	0.0304565	0.07065	0.667254	or
Atrial fibrillation || id:ebi-a-GCST006414	Inositol monophosphatase 3 || id:prot-a-1548	Inverse variance weighted	110	-0.00178491	0.0393475	0.963818	or
Atrial fibrillation || id:ebi-a-GCST006414	Inositol monophosphatase 3 || id:prot-a-1548	MR Egger	110	0.00446924	0.0784389	0.954668	or
Atrial fibrillation || id:ebi-a-GCST006414	Inositol monophosphatase 3 || id:prot-a-1548	Simple mode	110	0.192118	0.136482	0.162084	or
Atrial fibrillation || id:ebi-a-GCST006414	Inositol monophosphatase 3 || id:prot-a-1548	Weighted median	110	0.0212945	0.0709653	0.764124	or
Atrial fibrillation || id:ebi-a-GCST006414	Inositol monophosphatase 3 || id:prot-a-1548	Weighted mode	110	0.0550498	0.0710347	0.440035	or
Atrial fibrillation || id:ebi-a-GCST006414	Inositol polyphosphate 5-phosphatase OCRL-1 || id:prot-a-2141	Inverse variance weighted	110	-0.0457946	0.0369302	0.214964	or
Atrial fibrillation || id:ebi-a-GCST006414	Inositol polyphosphate 5-phosphatase OCRL-1 || id:prot-a-2141	MR Egger	110	-0.0144313	0.0732839	0.844258	or
Atrial fibrillation || id:ebi-a-GCST006414	Inositol polyphosphate 5-phosphatase OCRL-1 || id:prot-a-2141	Simple mode	110	-0.137007	0.134166	0.309432	or
Atrial fibrillation || id:ebi-a-GCST006414	Inositol polyphosphate 5-phosphatase OCRL-1 || id:prot-a-2141	Weighted median	110	-0.0444969	0.0678556	0.511979	or
Atrial fibrillation || id:ebi-a-GCST006414	Inositol polyphosphate 5-phosphatase OCRL-1 || id:prot-a-2141	Weighted mode	110	-0.034469	0.0684266	0.615463	or
Atrial fibrillation || id:ebi-a-GCST006414	Inositol-trisphosphate 3-kinase A || id:prot-a-1593	Inverse variance weighted	110	-0.0116666	0.0369339	0.752094	or
Atrial fibrillation || id:ebi-a-GCST006414	Inositol-trisphosphate 3-kinase A || id:prot-a-1593	MR Egger	110	-0.0242234	0.073534	0.742478	or
Atrial fibrillation || id:ebi-a-GCST006414	Inositol-trisphosphate 3-kinase A || id:prot-a-1593	Simple mode	110	0.0257407	0.128851	0.842032	or
Atrial fibrillation || id:ebi-a-GCST006414	Inositol-trisphosphate 3-kinase A || id:prot-a-1593	Weighted median	110	0.0509049	0.0640003	0.42639	or
Atrial fibrillation || id:ebi-a-GCST006414	Inositol-trisphosphate 3-kinase A || id:prot-a-1593	Weighted mode	110	0.0257407	0.0752923	0.733102	or
Atrial fibrillation || id:ebi-a-GCST006414	Insomnia complaints || id:ebi-a-GCST004695	Inverse variance weighted	111	-0.0119219	0.0159322	0.454286	or
Atrial fibrillation || id:ebi-a-GCST006414	Insomnia complaints || id:ebi-a-GCST004695	Inverse variance weighted	14	-0.0295743	0.0207157	0.1534	steiger
Atrial fibrillation || id:ebi-a-GCST006414	Insomnia complaints || id:ebi-a-GCST004695	MR Egger	111	-0.0469103	0.0318679	0.143895	or
Atrial fibrillation || id:ebi-a-GCST006414	Insomnia complaints || id:ebi-a-GCST004695	Simple mode	111	-0.0401216	0.0547073	0.464883	or
Atrial fibrillation || id:ebi-a-GCST006414	Insomnia complaints || id:ebi-a-GCST004695	Weighted median	111	-0.045643	0.0249917	0.067801	or
Atrial fibrillation || id:ebi-a-GCST006414	Insomnia complaints || id:ebi-a-GCST004695	Weighted mode	111	-0.0401216	0.0279828	0.154467	or
Atrial fibrillation || id:ebi-a-GCST006414	Instant coffee intake || id:ukb-b-930	Inverse variance weighted	111	0.0247083	0.0187796	0.188274	or
Atrial fibrillation || id:ebi-a-GCST006414	Instant coffee intake || id:ukb-b-930	Inverse variance weighted	21	0.0244331	0.022224	0.271594	steiger
Atrial fibrillation || id:ebi-a-GCST006414	Instant coffee intake || id:ukb-b-930	MR Egger	111	0.0532654	0.0373995	0.157237	or
Atrial fibrillation || id:ebi-a-GCST006414	Instant coffee intake || id:ukb-b-930	Simple mode	111	0.11156	0.0600081	0.0656884	or
Atrial fibrillation || id:ebi-a-GCST006414	Instant coffee intake || id:ukb-b-930	Weighted median	111	0.071921	0.0285479	0.0117586	or
Atrial fibrillation || id:ebi-a-GCST006414	Instant coffee intake || id:ukb-b-930	Weighted mode	111	0.0669839	0.0344874	0.0546609	or
Atrial fibrillation || id:ebi-a-GCST006414	Insulin at 30 minutes || id:ieu-a-765	Inverse variance weighted	84	0.051168	0.0359086	0.154171	or
Atrial fibrillation || id:ebi-a-GCST006414	Insulin at 30 minutes || id:ieu-a-765	MR Egger	84	0.0251524	0.0655244	0.702074	or
Atrial fibrillation || id:ebi-a-GCST006414	Insulin at 30 minutes || id:ieu-a-765	Simple mode	84	0.0118083	0.111923	0.91623	or
Atrial fibrillation || id:ebi-a-GCST006414	Insulin at 30 minutes || id:ieu-a-765	Weighted median	84	0.0718681	0.0624132	0.249531	or
Atrial fibrillation || id:ebi-a-GCST006414	Insulin at 30 minutes || id:ieu-a-765	Weighted mode	84	0.0533883	0.0552632	0.336814	or
Atrial fibrillation || id:ebi-a-GCST006414	Insulin disposition index || id:ebi-a-GCST005222	Inverse variance weighted	84	0.0277974	0.0338012	0.410861	or
Atrial fibrillation || id:ebi-a-GCST006414	Insulin disposition index || id:ebi-a-GCST005222	MR Egger	84	0.0616192	0.0624675	0.326828	or
Atrial fibrillation || id:ebi-a-GCST006414	Insulin disposition index || id:ebi-a-GCST005222	Simple mode	84	0.0443237	0.111354	0.691619	or
Atrial fibrillation || id:ebi-a-GCST006414	Insulin disposition index || id:ebi-a-GCST005222	Weighted median	84	0.0791113	0.0552406	0.152109	or
Atrial fibrillation || id:ebi-a-GCST006414	Insulin disposition index || id:ebi-a-GCST005222	Weighted mode	84	0.0568822	0.0524433	0.281221	or
Atrial fibrillation || id:ebi-a-GCST006414	Insulin gene enhancer protein ISL-1 || id:prot-a-1575	Inverse variance weighted	110	-0.00299276	0.0369354	0.935421	or
Atrial fibrillation || id:ebi-a-GCST006414	Insulin gene enhancer protein ISL-1 || id:prot-a-1575	MR Egger	110	-0.0453065	0.0732861	0.537736	or
Atrial fibrillation || id:ebi-a-GCST006414	Insulin gene enhancer protein ISL-1 || id:prot-a-1575	Simple mode	110	-0.119444	0.137735	0.387737	or
Atrial fibrillation || id:ebi-a-GCST006414	Insulin gene enhancer protein ISL-1 || id:prot-a-1575	Weighted median	110	-0.0797827	0.0676389	0.238184	or
Atrial fibrillation || id:ebi-a-GCST006414	Insulin gene enhancer protein ISL-1 || id:prot-a-1575	Weighted mode	110	-0.104092	0.0711102	0.146122	or
Atrial fibrillation || id:ebi-a-GCST006414	Insulin growth factor-like family member 3 || id:prot-a-1453	Inverse variance weighted	110	-0.0244491	0.0390429	0.531177	or
Atrial fibrillation || id:ebi-a-GCST006414	Insulin growth factor-like family member 3 || id:prot-a-1453	MR Egger	110	0.0043957	0.0777606	0.955025	or
Atrial fibrillation || id:ebi-a-GCST006414	Insulin growth factor-like family member 3 || id:prot-a-1453	Simple mode	110	-0.1628	0.136226	0.234652	or
Atrial fibrillation || id:ebi-a-GCST006414	Insulin growth factor-like family member 3 || id:prot-a-1453	Weighted median	110	-0.0448055	0.0688158	0.514986	or
Atrial fibrillation || id:ebi-a-GCST006414	Insulin growth factor-like family member 3 || id:prot-a-1453	Weighted mode	110	-0.0758434	0.073217	0.302555	or
Atrial fibrillation || id:ebi-a-GCST006414	Insulin growth factor-like family member 4 || id:prot-a-1454	Inverse variance weighted	110	-0.0129942	0.0369178	0.724855	or
Atrial fibrillation || id:ebi-a-GCST006414	Insulin growth factor-like family member 4 || id:prot-a-1454	MR Egger	110	-0.0847621	0.0732063	0.249479	or
Atrial fibrillation || id:ebi-a-GCST006414	Insulin growth factor-like family member 4 || id:prot-a-1454	Simple mode	110	-0.104837	0.1154	0.365634	or
Atrial fibrillation || id:ebi-a-GCST006414	Insulin growth factor-like family member 4 || id:prot-a-1454	Weighted median	110	-0.043293	0.0595365	0.467123	or
Atrial fibrillation || id:ebi-a-GCST006414	Insulin growth factor-like family member 4 || id:prot-a-1454	Weighted mode	110	-0.0841319	0.0656438	0.202688	or
Atrial fibrillation || id:ebi-a-GCST006414	Insulin levels adjusted for BMI || id:ebi-a-GCST005217	Inverse variance weighted	84	0.051168	0.0359086	0.154171	or
Atrial fibrillation || id:ebi-a-GCST006414	Insulin levels adjusted for BMI || id:ebi-a-GCST005217	MR Egger	84	0.0251524	0.0655244	0.702074	or
Atrial fibrillation || id:ebi-a-GCST006414	Insulin levels adjusted for BMI || id:ebi-a-GCST005217	Simple mode	84	0.0118083	0.11246	0.916629	or
Atrial fibrillation || id:ebi-a-GCST006414	Insulin levels adjusted for BMI || id:ebi-a-GCST005217	Weighted median	84	0.0718681	0.0636421	0.258791	or
Atrial fibrillation || id:ebi-a-GCST006414	Insulin levels adjusted for BMI || id:ebi-a-GCST005217	Weighted mode	84	0.0533883	0.0539185	0.324971	or
Atrial fibrillation || id:ebi-a-GCST006414	Insulin levels || id:ebi-a-GCST005220	Inverse variance weighted	84	0.0473902	0.0358956	0.186761	or
Atrial fibrillation || id:ebi-a-GCST006414	Insulin levels || id:ebi-a-GCST005220	MR Egger	84	0.00596375	0.0655186	0.927696	or
Atrial fibrillation || id:ebi-a-GCST006414	Insulin levels || id:ebi-a-GCST005220	Simple mode	84	0.235185	0.114229	0.0426405	or
Atrial fibrillation || id:ebi-a-GCST006414	Insulin levels || id:ebi-a-GCST005220	Weighted median	84	0.0722239	0.0650659	0.266994	or
Atrial fibrillation || id:ebi-a-GCST006414	Insulin levels || id:ebi-a-GCST005220	Weighted mode	84	0.0593911	0.0578918	0.30792	or
Atrial fibrillation || id:ebi-a-GCST006414	Insulin receptor || id:prot-a-1564	Inverse variance weighted	110	0.0482393	0.0369316	0.191492	or
Atrial fibrillation || id:ebi-a-GCST006414	Insulin receptor || id:prot-a-1564	MR Egger	110	0.0818527	0.0732844	0.266508	or
Atrial fibrillation || id:ebi-a-GCST006414	Insulin receptor || id:prot-a-1564	Simple mode	110	0.063644	0.119141	0.594296	or
Atrial fibrillation || id:ebi-a-GCST006414	Insulin receptor || id:prot-a-1564	Weighted median	110	0.0810228	0.0662413	0.221275	or
Atrial fibrillation || id:ebi-a-GCST006414	Insulin receptor || id:prot-a-1564	Weighted mode	110	0.0779599	0.0728828	0.287135	or
Atrial fibrillation || id:ebi-a-GCST006414	Insulin sensitivity index || id:ebi-a-GCST005221	Inverse variance weighted	84	-0.0457341	0.0367405	0.213211	or
Atrial fibrillation || id:ebi-a-GCST006414	Insulin sensitivity index || id:ebi-a-GCST005221	MR Egger	84	-0.0318754	0.0669056	0.63504	or
Atrial fibrillation || id:ebi-a-GCST006414	Insulin sensitivity index || id:ebi-a-GCST005221	Simple mode	84	-0.281269	0.134356	0.0393604	or
Atrial fibrillation || id:ebi-a-GCST006414	Insulin sensitivity index || id:ebi-a-GCST005221	Weighted median	84	-0.076353	0.0620396	0.21843	or
Atrial fibrillation || id:ebi-a-GCST006414	Insulin sensitivity index || id:ebi-a-GCST005221	Weighted mode	84	-0.0549407	0.0601091	0.363356	or
Atrial fibrillation || id:ebi-a-GCST006414	Insulin || id:prot-a-1558	Inverse variance weighted	110	0.0659936	0.0382122	0.0841622	or
Atrial fibrillation || id:ebi-a-GCST006414	Insulin || id:prot-a-1558	MR Egger	110	0.0684626	0.0761714	0.370761	or
Atrial fibrillation || id:ebi-a-GCST006414	Insulin || id:prot-a-1558	Simple mode	110	0.181581	0.138149	0.191475	or
Atrial fibrillation || id:ebi-a-GCST006414	Insulin || id:prot-a-1558	Weighted median	110	0.00939725	0.0668379	0.888188	or
Atrial fibrillation || id:ebi-a-GCST006414	Insulin || id:prot-a-1558	Weighted mode	110	0.0199479	0.0705877	0.778022	or
Atrial fibrillation || id:ebi-a-GCST006414	Insulin-degrading enzyme || id:prot-a-1409	Inverse variance weighted	110	-0.0346758	0.036929	0.347738	or
Atrial fibrillation || id:ebi-a-GCST006414	Insulin-degrading enzyme || id:prot-a-1409	MR Egger	110	-0.0354462	0.0732812	0.629577	or
Atrial fibrillation || id:ebi-a-GCST006414	Insulin-degrading enzyme || id:prot-a-1409	Simple mode	110	-0.0270783	0.112021	0.809447	or
Atrial fibrillation || id:ebi-a-GCST006414	Insulin-degrading enzyme || id:prot-a-1409	Weighted median	110	0.00647376	0.0663289	0.922249	or
Atrial fibrillation || id:ebi-a-GCST006414	Insulin-degrading enzyme || id:prot-a-1409	Weighted mode	110	-0.00632256	0.0647212	0.922359	or
Atrial fibrillation || id:ebi-a-GCST006414	Insulin-induced gene 1 protein || id:prot-a-1559	Inverse variance weighted	110	0.00409423	0.0369348	0.911735	or
Atrial fibrillation || id:ebi-a-GCST006414	Insulin-induced gene 1 protein || id:prot-a-1559	MR Egger	110	0.110086	0.0732859	0.13598	or
Atrial fibrillation || id:ebi-a-GCST006414	Insulin-induced gene 1 protein || id:prot-a-1559	Simple mode	110	0.0404114	0.119229	0.735308	or
Atrial fibrillation || id:ebi-a-GCST006414	Insulin-induced gene 1 protein || id:prot-a-1559	Weighted median	110	0.091601	0.0590476	0.120828	or
Atrial fibrillation || id:ebi-a-GCST006414	Insulin-induced gene 1 protein || id:prot-a-1559	Weighted mode	110	0.0685493	0.0647936	0.292411	or
Atrial fibrillation || id:ebi-a-GCST006414	Insulin-like 3 || id:prot-a-1560	Inverse variance weighted	110	-0.0207788	0.0376914	0.581437	or
Atrial fibrillation || id:ebi-a-GCST006414	Insulin-like 3 || id:prot-a-1560	MR Egger	110	-0.02596	0.0751354	0.730383	or
Atrial fibrillation || id:ebi-a-GCST006414	Insulin-like 3 || id:prot-a-1560	Simple mode	110	0.0896102	0.145154	0.538296	or
Atrial fibrillation || id:ebi-a-GCST006414	Insulin-like 3 || id:prot-a-1560	Weighted median	110	-0.0428143	0.0666775	0.520802	or
Atrial fibrillation || id:ebi-a-GCST006414	Insulin-like 3 || id:prot-a-1560	Weighted mode	110	0.00082388	0.0729776	0.991013	or
Atrial fibrillation || id:ebi-a-GCST006414	Insulin-like growth factor 1 levels || id:ebi-a-GCST005071	Inverse variance weighted	111	-0.249468	0.928967	0.788281	or
Atrial fibrillation || id:ebi-a-GCST006414	Insulin-like growth factor 1 levels || id:ebi-a-GCST005071	MR Egger	111	-0.417468	1.85895	0.822733	or
Atrial fibrillation || id:ebi-a-GCST006414	Insulin-like growth factor 1 levels || id:ebi-a-GCST005071	Simple mode	111	-1.81057	3.26786	0.580667	or
Atrial fibrillation || id:ebi-a-GCST006414	Insulin-like growth factor 1 levels || id:ebi-a-GCST005071	Weighted median	111	0.275318	1.67861	0.869719	or
Atrial fibrillation || id:ebi-a-GCST006414	Insulin-like growth factor 1 levels || id:ebi-a-GCST005071	Weighted mode	111	-0.0892561	1.70911	0.958445	or
Atrial fibrillation || id:ebi-a-GCST006414	Insulin-like growth factor 1 receptor || id:prot-a-1444	Inverse variance weighted	110	0.00696592	0.0381072	0.854957	or
Atrial fibrillation || id:ebi-a-GCST006414	Insulin-like growth factor 1 receptor || id:prot-a-1444	MR Egger	110	-0.00154701	0.0759585	0.983789	or
Atrial fibrillation || id:ebi-a-GCST006414	Insulin-like growth factor 1 receptor || id:prot-a-1444	Simple mode	110	-0.101416	0.120936	0.403534	or
Atrial fibrillation || id:ebi-a-GCST006414	Insulin-like growth factor 1 receptor || id:prot-a-1444	Weighted median	110	-0.0535775	0.0649202	0.409211	or
Atrial fibrillation || id:ebi-a-GCST006414	Insulin-like growth factor 1 receptor || id:prot-a-1444	Weighted mode	110	-0.033923	0.0782342	0.665429	or
Atrial fibrillation || id:ebi-a-GCST006414	Insulin-like growth factor I || id:prot-a-1443	Inverse variance weighted	110	-0.0222969	0.0369314	0.546017	or
Atrial fibrillation || id:ebi-a-GCST006414	Insulin-like growth factor I || id:prot-a-1443	MR Egger	110	0.0551564	0.073278	0.453267	or
Atrial fibrillation || id:ebi-a-GCST006414	Insulin-like growth factor I || id:prot-a-1443	Simple mode	110	0.0106231	0.121024	0.930215	or
Atrial fibrillation || id:ebi-a-GCST006414	Insulin-like growth factor I || id:prot-a-1443	Weighted median	110	0.00915654	0.0658666	0.889437	or
Atrial fibrillation || id:ebi-a-GCST006414	Insulin-like growth factor I || id:prot-a-1443	Weighted mode	110	0.00293614	0.070308	0.966766	or
Atrial fibrillation || id:ebi-a-GCST006414	Insulin-like growth factor-binding protein 1 || id:prot-a-1446	Inverse variance weighted	110	0.0205242	0.0392097	0.600662	or
Atrial fibrillation || id:ebi-a-GCST006414	Insulin-like growth factor-binding protein 1 || id:prot-a-1446	MR Egger	110	-0.0572219	0.0776857	0.462973	or
Atrial fibrillation || id:ebi-a-GCST006414	Insulin-like growth factor-binding protein 1 || id:prot-a-1446	Simple mode	110	0.062406	0.123858	0.615384	or
Atrial fibrillation || id:ebi-a-GCST006414	Insulin-like growth factor-binding protein 1 || id:prot-a-1446	Weighted median	110	0.0101106	0.0651856	0.876738	or
Atrial fibrillation || id:ebi-a-GCST006414	Insulin-like growth factor-binding protein 1 || id:prot-a-1446	Weighted mode	110	0.0146041	0.0683745	0.831266	or
Atrial fibrillation || id:ebi-a-GCST006414	Insulin-like growth factor-binding protein 2 || id:prot-a-1448	Inverse variance weighted	110	-4.69795e-05	0.0417029	0.999101	or
Atrial fibrillation || id:ebi-a-GCST006414	Insulin-like growth factor-binding protein 2 || id:prot-a-1448	MR Egger	110	-0.0255944	0.0830916	0.758655	or
Atrial fibrillation || id:ebi-a-GCST006414	Insulin-like growth factor-binding protein 2 || id:prot-a-1448	Simple mode	110	0.0100552	0.134668	0.940617	or
Atrial fibrillation || id:ebi-a-GCST006414	Insulin-like growth factor-binding protein 2 || id:prot-a-1448	Weighted median	110	0.0250403	0.0695021	0.718637	or
Atrial fibrillation || id:ebi-a-GCST006414	Insulin-like growth factor-binding protein 2 || id:prot-a-1448	Weighted mode	110	0.0184498	0.070358	0.793641	or
Atrial fibrillation || id:ebi-a-GCST006414	Insulin-like growth factor-binding protein 3 || id:prot-a-1449	Inverse variance weighted	110	-0.00902296	0.0413434	0.827239	or
Atrial fibrillation || id:ebi-a-GCST006414	Insulin-like growth factor-binding protein 3 || id:prot-a-1449	MR Egger	110	0.130815	0.0809265	0.108911	or
Atrial fibrillation || id:ebi-a-GCST006414	Insulin-like growth factor-binding protein 3 || id:prot-a-1449	Simple mode	110	0.172411	0.151897	0.258843	or
Atrial fibrillation || id:ebi-a-GCST006414	Insulin-like growth factor-binding protein 3 || id:prot-a-1449	Weighted median	110	0.00172152	0.0613301	0.977606	or
Atrial fibrillation || id:ebi-a-GCST006414	Insulin-like growth factor-binding protein 3 || id:prot-a-1449	Weighted mode	110	0.0849027	0.07554	0.263506	or
Atrial fibrillation || id:ebi-a-GCST006414	Insulin-like growth factor-binding protein 6 || id:prot-a-1450	Inverse variance weighted	110	0.00429825	0.0407965	0.916091	or
Atrial fibrillation || id:ebi-a-GCST006414	Insulin-like growth factor-binding protein 6 || id:prot-a-1450	MR Egger	110	0.0400405	0.0811716	0.622815	or
Atrial fibrillation || id:ebi-a-GCST006414	Insulin-like growth factor-binding protein 6 || id:prot-a-1450	Simple mode	110	-0.0485703	0.120563	0.687839	or
Atrial fibrillation || id:ebi-a-GCST006414	Insulin-like growth factor-binding protein 6 || id:prot-a-1450	Weighted median	110	0.0134782	0.070177	0.847695	or
Atrial fibrillation || id:ebi-a-GCST006414	Insulin-like growth factor-binding protein 6 || id:prot-a-1450	Weighted mode	110	-0.0159608	0.0671492	0.812567	or
Atrial fibrillation || id:ebi-a-GCST006414	Insulin-like growth factor-binding protein 7 || id:prot-a-1451	Inverse variance weighted	110	0.036277	0.0369308	0.325954	or
Atrial fibrillation || id:ebi-a-GCST006414	Insulin-like growth factor-binding protein 7 || id:prot-a-1451	MR Egger	110	0.0453487	0.0733694	0.537819	or
Atrial fibrillation || id:ebi-a-GCST006414	Insulin-like growth factor-binding protein 7 || id:prot-a-1451	Simple mode	110	0.155342	0.140441	0.271116	or
Atrial fibrillation || id:ebi-a-GCST006414	Insulin-like growth factor-binding protein 7 || id:prot-a-1451	Weighted median	110	-0.00692592	0.0596175	0.907516	or
Atrial fibrillation || id:ebi-a-GCST006414	Insulin-like growth factor-binding protein 7 || id:prot-a-1451	Weighted mode	110	-0.090153	0.076845	0.243281	or
Atrial fibrillation || id:ebi-a-GCST006414	Insulin-like growth factor-binding protein-like 1 || id:prot-a-1452	Inverse variance weighted	110	-0.027352	0.0411741	0.506498	or
Atrial fibrillation || id:ebi-a-GCST006414	Insulin-like growth factor-binding protein-like 1 || id:prot-a-1452	MR Egger	110	-0.0767291	0.0818904	0.350863	or
Atrial fibrillation || id:ebi-a-GCST006414	Insulin-like growth factor-binding protein-like 1 || id:prot-a-1452	Simple mode	110	-0.235077	0.15383	0.129368	or
Atrial fibrillation || id:ebi-a-GCST006414	Insulin-like growth factor-binding protein-like 1 || id:prot-a-1452	Weighted median	110	-0.0628105	0.0678077	0.354288	or
Atrial fibrillation || id:ebi-a-GCST006414	Insulin-like growth factor-binding protein-like 1 || id:prot-a-1452	Weighted mode	110	-0.0560247	0.0731072	0.445133	or
Atrial fibrillation || id:ebi-a-GCST006414	Insulin-like peptide INSL5 || id:prot-a-1562	Inverse variance weighted	110	0.0102745	0.0382106	0.788014	or
Atrial fibrillation || id:ebi-a-GCST006414	Insulin-like peptide INSL5 || id:prot-a-1562	MR Egger	110	0.0932943	0.0756036	0.219884	or
Atrial fibrillation || id:ebi-a-GCST006414	Insulin-like peptide INSL5 || id:prot-a-1562	Simple mode	110	-0.115513	0.150064	0.443111	or
Atrial fibrillation || id:ebi-a-GCST006414	Insulin-like peptide INSL5 || id:prot-a-1562	Weighted median	110	0.0992567	0.0630624	0.1155	or
Atrial fibrillation || id:ebi-a-GCST006414	Insulin-like peptide INSL5 || id:prot-a-1562	Weighted mode	110	0.0887857	0.0744806	0.235825	or
Atrial fibrillation || id:ebi-a-GCST006414	Insulin-like peptide INSL6 || id:prot-a-1563	Inverse variance weighted	110	-0.0447175	0.0374369	0.232293	or
Atrial fibrillation || id:ebi-a-GCST006414	Insulin-like peptide INSL6 || id:prot-a-1563	MR Egger	110	0.0762489	0.0734045	0.301241	or
Atrial fibrillation || id:ebi-a-GCST006414	Insulin-like peptide INSL6 || id:prot-a-1563	Simple mode	110	0.0345735	0.129303	0.78968	or
Atrial fibrillation || id:ebi-a-GCST006414	Insulin-like peptide INSL6 || id:prot-a-1563	Weighted median	110	-0.0285196	0.0664159	0.667625	or
Atrial fibrillation || id:ebi-a-GCST006414	Insulin-like peptide INSL6 || id:prot-a-1563	Weighted mode	110	-0.00849586	0.067277	0.899741	or
Atrial fibrillation || id:ebi-a-GCST006414	Intake of artificial sweetener added to cereal || id:ukb-b-3143	Inverse variance weighted	111	0.00150171	0.00286786	0.600534	or
Atrial fibrillation || id:ebi-a-GCST006414	Intake of artificial sweetener added to cereal || id:ukb-b-3143	Inverse variance weighted	38	0.00295687	0.00342926	0.388552	steiger
Atrial fibrillation || id:ebi-a-GCST006414	Intake of artificial sweetener added to cereal || id:ukb-b-3143	MR Egger	111	0.0036819	0.00570539	0.520065	or
Atrial fibrillation || id:ebi-a-GCST006414	Intake of artificial sweetener added to cereal || id:ukb-b-3143	Simple mode	111	0.000747296	0.00972868	0.938911	or
Atrial fibrillation || id:ebi-a-GCST006414	Intake of artificial sweetener added to cereal || id:ukb-b-3143	Weighted median	111	0.00657713	0.00483032	0.173314	or
Atrial fibrillation || id:ebi-a-GCST006414	Intake of artificial sweetener added to cereal || id:ukb-b-3143	Weighted mode	111	0.00374007	0.00569767	0.512924	or
Atrial fibrillation || id:ebi-a-GCST006414	Intake of artificial sweetener added to coffee || id:ukb-b-1338	Inverse variance weighted	111	0.00545587	0.00516422	0.290751	or
Atrial fibrillation || id:ebi-a-GCST006414	Intake of artificial sweetener added to coffee || id:ukb-b-1338	Inverse variance weighted	34	-0.00378344	0.00618589	0.540787	steiger
Atrial fibrillation || id:ebi-a-GCST006414	Intake of artificial sweetener added to coffee || id:ukb-b-1338	MR Egger	111	-0.0100901	0.0101761	0.323614	or
Atrial fibrillation || id:ebi-a-GCST006414	Intake of artificial sweetener added to coffee || id:ukb-b-1338	Simple mode	111	0.0121005	0.0167826	0.472428	or
Atrial fibrillation || id:ebi-a-GCST006414	Intake of artificial sweetener added to coffee || id:ukb-b-1338	Weighted median	111	-0.00550565	0.00915469	0.547572	or
Atrial fibrillation || id:ebi-a-GCST006414	Intake of artificial sweetener added to coffee || id:ukb-b-1338	Weighted mode	111	-0.00240622	0.0102005	0.813955	or
Atrial fibrillation || id:ebi-a-GCST006414	Intake of artificial sweetener added to tea || id:ukb-b-5867	Inverse variance weighted	111	0.00723768	0.005231	0.166477	or
Atrial fibrillation || id:ebi-a-GCST006414	Intake of artificial sweetener added to tea || id:ukb-b-5867	Inverse variance weighted	37	0.00829488	0.00570827	0.146187	steiger
Atrial fibrillation || id:ebi-a-GCST006414	Intake of artificial sweetener added to tea || id:ukb-b-5867	MR Egger	111	0.0174832	0.0103925	0.0953744	or
Atrial fibrillation || id:ebi-a-GCST006414	Intake of artificial sweetener added to tea || id:ukb-b-5867	Simple mode	111	-0.0109955	0.0190799	0.5656	or
Atrial fibrillation || id:ebi-a-GCST006414	Intake of artificial sweetener added to tea || id:ukb-b-5867	Weighted median	111	0.015881	0.00792864	0.0451784	or
Atrial fibrillation || id:ebi-a-GCST006414	Intake of artificial sweetener added to tea || id:ukb-b-5867	Weighted mode	111	0.0154843	0.00988857	0.120249	or
Atrial fibrillation || id:ebi-a-GCST006414	Intake of sugar added to cereal || id:ukb-b-11697	Inverse variance weighted	111	-0.00112617	0.00597515	0.850504	or
Atrial fibrillation || id:ebi-a-GCST006414	Intake of sugar added to cereal || id:ukb-b-11697	Inverse variance weighted	32	0.00508747	0.00739412	0.491426	steiger
Atrial fibrillation || id:ebi-a-GCST006414	Intake of sugar added to cereal || id:ukb-b-11697	MR Egger	111	0.0097319	0.0118871	0.414748	or
Atrial fibrillation || id:ebi-a-GCST006414	Intake of sugar added to cereal || id:ukb-b-11697	Simple mode	111	-0.00306435	0.0245127	0.900743	or
Atrial fibrillation || id:ebi-a-GCST006414	Intake of sugar added to cereal || id:ukb-b-11697	Weighted median	111	-0.00396204	0.01173	0.735537	or
Atrial fibrillation || id:ebi-a-GCST006414	Intake of sugar added to cereal || id:ukb-b-11697	Weighted mode	111	-0.00415845	0.0121613	0.733047	or
Atrial fibrillation || id:ebi-a-GCST006414	Intake of sugar added to coffee || id:ukb-b-243	Inverse variance weighted	111	0.00708632	0.00675709	0.294305	or
Atrial fibrillation || id:ebi-a-GCST006414	Intake of sugar added to coffee || id:ukb-b-243	Inverse variance weighted	31	0.00948671	0.00782759	0.225528	steiger
Atrial fibrillation || id:ebi-a-GCST006414	Intake of sugar added to coffee || id:ukb-b-243	MR Egger	111	0.00377506	0.0134994	0.780278	or
Atrial fibrillation || id:ebi-a-GCST006414	Intake of sugar added to coffee || id:ukb-b-243	Simple mode	111	0.0261249	0.0230949	0.260432	or
Atrial fibrillation || id:ebi-a-GCST006414	Intake of sugar added to coffee || id:ukb-b-243	Weighted median	111	0.00386473	0.011874	0.744818	or
Atrial fibrillation || id:ebi-a-GCST006414	Intake of sugar added to coffee || id:ukb-b-243	Weighted mode	111	0.00551848	0.0118922	0.643536	or
Atrial fibrillation || id:ebi-a-GCST006414	Intake of sugar added to tea || id:ukb-b-8442	Inverse variance weighted	111	-0.0121386	0.0058894	0.039295	or
Atrial fibrillation || id:ebi-a-GCST006414	Intake of sugar added to tea || id:ukb-b-8442	Inverse variance weighted	30	-0.00887734	0.00708023	0.209908	steiger
Atrial fibrillation || id:ebi-a-GCST006414	Intake of sugar added to tea || id:ukb-b-8442	MR Egger	111	-0.0144382	0.0117672	0.22247	or
Atrial fibrillation || id:ebi-a-GCST006414	Intake of sugar added to tea || id:ukb-b-8442	Simple mode	111	-0.00162734	0.0199061	0.934993	or
Atrial fibrillation || id:ebi-a-GCST006414	Intake of sugar added to tea || id:ukb-b-8442	Weighted median	111	-0.00466267	0.00928381	0.615501	or
Atrial fibrillation || id:ebi-a-GCST006414	Intake of sugar added to tea || id:ukb-b-8442	Weighted mode	111	-0.00465338	0.0112742	0.680596	or
Atrial fibrillation || id:ebi-a-GCST006414	Integral membrane protein 2A || id:prot-a-1589	Inverse variance weighted	110	-0.00722889	0.0379647	0.848987	or
Atrial fibrillation || id:ebi-a-GCST006414	Integral membrane protein 2A || id:prot-a-1589	MR Egger	110	0.019189	0.0756275	0.800187	or
Atrial fibrillation || id:ebi-a-GCST006414	Integral membrane protein 2A || id:prot-a-1589	Simple mode	110	-0.118399	0.124137	0.342309	or
Atrial fibrillation || id:ebi-a-GCST006414	Integral membrane protein 2A || id:prot-a-1589	Weighted median	110	0.000733639	0.0646519	0.990946	or
Atrial fibrillation || id:ebi-a-GCST006414	Integral membrane protein 2A || id:prot-a-1589	Weighted mode	110	-0.0181098	0.0604921	0.765224	or
Atrial fibrillation || id:ebi-a-GCST006414	Integral membrane protein 2B || id:prot-a-1590	Inverse variance weighted	110	-0.027545	0.0394935	0.485516	or
Atrial fibrillation || id:ebi-a-GCST006414	Integral membrane protein 2B || id:prot-a-1590	MR Egger	110	-0.0669155	0.0786082	0.396512	or
Atrial fibrillation || id:ebi-a-GCST006414	Integral membrane protein 2B || id:prot-a-1590	Simple mode	110	0.0775514	0.131106	0.5554	or
Atrial fibrillation || id:ebi-a-GCST006414	Integral membrane protein 2B || id:prot-a-1590	Weighted median	110	0.0421704	0.0607816	0.487806	or
Atrial fibrillation || id:ebi-a-GCST006414	Integral membrane protein 2B || id:prot-a-1590	Weighted mode	110	0.0229263	0.0692968	0.741399	or
Atrial fibrillation || id:ebi-a-GCST006414	Integral membrane protein 2C || id:prot-a-1592	Inverse variance weighted	110	-0.0276998	0.0383792	0.470453	or
Atrial fibrillation || id:ebi-a-GCST006414	Integral membrane protein 2C || id:prot-a-1592	MR Egger	110	0.0430937	0.0760984	0.572372	or
Atrial fibrillation || id:ebi-a-GCST006414	Integral membrane protein 2C || id:prot-a-1592	Simple mode	110	-0.0870681	0.12215	0.477496	or
Atrial fibrillation || id:ebi-a-GCST006414	Integral membrane protein 2C || id:prot-a-1592	Weighted median	110	-0.0594158	0.062493	0.341727	or
Atrial fibrillation || id:ebi-a-GCST006414	Integral membrane protein 2C || id:prot-a-1592	Weighted mode	110	-0.0528964	0.0676591	0.436023	or
Atrial fibrillation || id:ebi-a-GCST006414	Integral membrane protein DGCR2/IDD || id:prot-a-809	Inverse variance weighted	110	-0.070055	0.0369327	0.0578509	or
Atrial fibrillation || id:ebi-a-GCST006414	Integral membrane protein DGCR2/IDD || id:prot-a-809	MR Egger	110	-0.102302	0.0732858	0.165597	or
Atrial fibrillation || id:ebi-a-GCST006414	Integral membrane protein DGCR2/IDD || id:prot-a-809	Simple mode	110	0.0264014	0.126805	0.835458	or
Atrial fibrillation || id:ebi-a-GCST006414	Integral membrane protein DGCR2/IDD || id:prot-a-809	Weighted median	110	-0.0223132	0.0627759	0.722258	or
Atrial fibrillation || id:ebi-a-GCST006414	Integral membrane protein DGCR2/IDD || id:prot-a-809	Weighted mode	110	-0.0397394	0.0684177	0.562551	or
Atrial fibrillation || id:ebi-a-GCST006414	Integrin alpha-5 || id:prot-a-1582	Inverse variance weighted	110	-0.00262812	0.0369304	0.943267	or
Atrial fibrillation || id:ebi-a-GCST006414	Integrin alpha-5 || id:prot-a-1582	MR Egger	110	0.0421596	0.0732829	0.566286	or
Atrial fibrillation || id:ebi-a-GCST006414	Integrin alpha-5 || id:prot-a-1582	Simple mode	110	0.016464	0.133852	0.902332	or
Atrial fibrillation || id:ebi-a-GCST006414	Integrin alpha-5 || id:prot-a-1582	Weighted median	110	0.0416955	0.0643429	0.516973	or
Atrial fibrillation || id:ebi-a-GCST006414	Integrin alpha-5 || id:prot-a-1582	Weighted mode	110	0.0240371	0.0780454	0.758679	or
Atrial fibrillation || id:ebi-a-GCST006414	Integrin alpha-I: beta-1 complex || id:prot-a-1581	Inverse variance weighted	110	-0.00610344	0.0409007	0.881375	or
Atrial fibrillation || id:ebi-a-GCST006414	Integrin alpha-I: beta-1 complex || id:prot-a-1581	MR Egger	110	-0.0771712	0.0811445	0.34371	or
Atrial fibrillation || id:ebi-a-GCST006414	Integrin alpha-I: beta-1 complex || id:prot-a-1581	Simple mode	110	0.0254991	0.12469	0.838344	or
Atrial fibrillation || id:ebi-a-GCST006414	Integrin alpha-I: beta-1 complex || id:prot-a-1581	Weighted median	110	-0.0194199	0.0668085	0.771296	or
Atrial fibrillation || id:ebi-a-GCST006414	Integrin alpha-I: beta-1 complex || id:prot-a-1581	Weighted mode	110	-0.0150618	0.0652394	0.817849	or
Atrial fibrillation || id:ebi-a-GCST006414	Integrin alpha-L || id:prot-a-1583	Inverse variance weighted	110	-0.0404158	0.0390474	0.300648	or
Atrial fibrillation || id:ebi-a-GCST006414	Integrin alpha-L || id:prot-a-1583	MR Egger	110	-0.0124898	0.0777728	0.872714	or
Atrial fibrillation || id:ebi-a-GCST006414	Integrin alpha-L || id:prot-a-1583	Simple mode	110	-0.184203	0.11972	0.126796	or
Atrial fibrillation || id:ebi-a-GCST006414	Integrin alpha-L || id:prot-a-1583	Weighted median	110	-0.045541	0.0600828	0.448469	or
Atrial fibrillation || id:ebi-a-GCST006414	Integrin alpha-L || id:prot-a-1583	Weighted mode	110	-0.0163051	0.0622611	0.793907	or
Atrial fibrillation || id:ebi-a-GCST006414	Integrin alpha-V: beta-5 complex || id:prot-a-1584	Inverse variance weighted	110	0.0121388	0.0401692	0.762506	or
Atrial fibrillation || id:ebi-a-GCST006414	Integrin alpha-V: beta-5 complex || id:prot-a-1584	MR Egger	110	0.0792882	0.0797315	0.322231	or
Atrial fibrillation || id:ebi-a-GCST006414	Integrin alpha-V: beta-5 complex || id:prot-a-1584	Simple mode	110	-0.00470817	0.143192	0.97383	or
Atrial fibrillation || id:ebi-a-GCST006414	Integrin alpha-V: beta-5 complex || id:prot-a-1584	Weighted median	110	0.0301764	0.0693516	0.663474	or
Atrial fibrillation || id:ebi-a-GCST006414	Integrin alpha-V: beta-5 complex || id:prot-a-1584	Weighted mode	110	-0.00470817	0.0746296	0.949813	or
Atrial fibrillation || id:ebi-a-GCST006414	Integrin beta-7 || id:prot-a-1585	Inverse variance weighted	110	0.0110071	0.0369343	0.765688	or
Atrial fibrillation || id:ebi-a-GCST006414	Integrin beta-7 || id:prot-a-1585	MR Egger	110	-0.0325636	0.073288	0.657697	or
Atrial fibrillation || id:ebi-a-GCST006414	Integrin beta-7 || id:prot-a-1585	Simple mode	110	-0.0986711	0.128583	0.444519	or
Atrial fibrillation || id:ebi-a-GCST006414	Integrin beta-7 || id:prot-a-1585	Weighted median	110	0.0270375	0.0654177	0.679383	or
Atrial fibrillation || id:ebi-a-GCST006414	Integrin beta-7 || id:prot-a-1585	Weighted mode	110	-0.00237179	0.0699958	0.973031	or
Atrial fibrillation || id:ebi-a-GCST006414	Intelligence (childhood) || id:ebi-a-GCST001837	Inverse variance weighted	64	0.00866613	0.0248061	0.726824	or
Atrial fibrillation || id:ebi-a-GCST006414	Intelligence (childhood) || id:ebi-a-GCST001837	Inverse variance weighted	2	0.0135277	0.0439441	0.758206	steiger
Atrial fibrillation || id:ebi-a-GCST006414	Intelligence (childhood) || id:ebi-a-GCST001837	MR Egger	64	-0.0433396	0.045547	0.345027	or
Atrial fibrillation || id:ebi-a-GCST006414	Intelligence (childhood) || id:ebi-a-GCST001837	Simple mode	64	-0.0221415	0.0693134	0.750449	or
Atrial fibrillation || id:ebi-a-GCST006414	Intelligence (childhood) || id:ebi-a-GCST001837	Weighted median	64	0.0104642	0.0412952	0.799959	or
Atrial fibrillation || id:ebi-a-GCST006414	Intelligence (childhood) || id:ebi-a-GCST001837	Weighted mode	64	0.0038584	0.0402074	0.923855	or
Atrial fibrillation || id:ebi-a-GCST006414	Intelligence || id:ebi-a-GCST006250	Inverse variance weighted	110	0.0056468	0.00780007	0.469101	or
Atrial fibrillation || id:ebi-a-GCST006414	Intelligence || id:ebi-a-GCST006250	Inverse variance weighted	94	0.000597455	0.00567832	0.916204	steiger
Atrial fibrillation || id:ebi-a-GCST006414	Intelligence || id:ebi-a-GCST006250	MR Egger	110	-0.0112393	0.0148844	0.451828	or
Atrial fibrillation || id:ebi-a-GCST006414	Intelligence || id:ebi-a-GCST006250	Simple mode	110	0.0115982	0.0222588	0.603381	or
Atrial fibrillation || id:ebi-a-GCST006414	Intelligence || id:ebi-a-GCST006250	Weighted median	110	-0.00274688	0.00850299	0.746658	or
Atrial fibrillation || id:ebi-a-GCST006414	Intelligence || id:ebi-a-GCST006250	Weighted mode	110	-0.00225084	0.00832452	0.787374	or
Atrial fibrillation || id:ebi-a-GCST006414	Intended management of patient (recoded): No overnight hospital stay || id:ukb-b-14598	Inverse variance weighted	111	0.027115	0.00853628	0.00149091	or
Atrial fibrillation || id:ebi-a-GCST006414	Intended management of patient (recoded): No overnight hospital stay || id:ukb-b-14598	Inverse variance weighted	111	0.027115	0.00853628	0.00149091	steiger
Atrial fibrillation || id:ebi-a-GCST006414	Intended management of patient (recoded): No overnight hospital stay || id:ukb-b-14598	MR Egger	111	0.023802	0.0171085	0.166986	or
Atrial fibrillation || id:ebi-a-GCST006414	Intended management of patient (recoded): No overnight hospital stay || id:ukb-b-14598	Simple mode	111	0.0198985	0.0244331	0.417172	or
Atrial fibrillation || id:ebi-a-GCST006414	Intended management of patient (recoded): No overnight hospital stay || id:ukb-b-14598	Weighted median	111	0.0335705	0.0104332	0.00129245	or
Atrial fibrillation || id:ebi-a-GCST006414	Intended management of patient (recoded): No overnight hospital stay || id:ukb-b-14598	Weighted mode	111	0.0314062	0.0114342	0.00703526	or
Atrial fibrillation || id:ebi-a-GCST006414	Intended management of patient (recoded): One or more nights hospital stay || id:ukb-b-16597	Inverse variance weighted	111	0.0360497	0.00938803	0.000123052	or
Atrial fibrillation || id:ebi-a-GCST006414	Intended management of patient (recoded): One or more nights hospital stay || id:ukb-b-16597	Inverse variance weighted	111	0.0360497	0.00938803	0.000123052	steiger
Atrial fibrillation || id:ebi-a-GCST006414	Intended management of patient (recoded): One or more nights hospital stay || id:ukb-b-16597	MR Egger	111	0.0353527	0.0188185	0.0629689	or
Atrial fibrillation || id:ebi-a-GCST006414	Intended management of patient (recoded): One or more nights hospital stay || id:ukb-b-16597	Simple mode	111	0.0520528	0.028005	0.0657434	or
Atrial fibrillation || id:ebi-a-GCST006414	Intended management of patient (recoded): One or more nights hospital stay || id:ukb-b-16597	Weighted median	111	0.0398189	0.0135957	0.00340291	or
Atrial fibrillation || id:ebi-a-GCST006414	Intended management of patient (recoded): One or more nights hospital stay || id:ukb-b-16597	Weighted mode	111	0.0413035	0.0147227	0.00594341	or
Atrial fibrillation || id:ebi-a-GCST006414	Intended management of patient (recoded): Planned series of admissions with no overnight stay || id:ukb-b-16944	Inverse variance weighted	84	-0.071709	0.0510303	0.159955	or
Atrial fibrillation || id:ebi-a-GCST006414	Intended management of patient (recoded): Planned series of admissions with no overnight stay || id:ukb-b-16944	Inverse variance weighted	57	-0.0338742	0.0560078	0.545304	steiger
Atrial fibrillation || id:ebi-a-GCST006414	Intended management of patient (recoded): Planned series of admissions with no overnight stay || id:ukb-b-16944	MR Egger	84	-0.0927215	0.128221	0.471652	or
Atrial fibrillation || id:ebi-a-GCST006414	Intended management of patient (recoded): Planned series of admissions with no overnight stay || id:ukb-b-16944	Simple mode	84	-0.0245869	0.158219	0.876885	or
Atrial fibrillation || id:ebi-a-GCST006414	Intended management of patient (recoded): Planned series of admissions with no overnight stay || id:ukb-b-16944	Weighted median	84	-0.072815	0.0762639	0.339691	or
Atrial fibrillation || id:ebi-a-GCST006414	Intended management of patient (recoded): Planned series of admissions with no overnight stay || id:ukb-b-16944	Weighted mode	84	-0.0780819	0.108737	0.474724	or
Atrial fibrillation || id:ebi-a-GCST006414	Inter-alpha-trypsin inhibitor heavy chain H1 || id:prot-a-1586	Inverse variance weighted	110	0.0769639	0.0369323	0.0371678	or
Atrial fibrillation || id:ebi-a-GCST006414	Inter-alpha-trypsin inhibitor heavy chain H1 || id:prot-a-1586	MR Egger	110	0.167856	0.0732864	0.0239395	or
Atrial fibrillation || id:ebi-a-GCST006414	Inter-alpha-trypsin inhibitor heavy chain H1 || id:prot-a-1586	Simple mode	110	0.269782	0.129559	0.0396547	or
Atrial fibrillation || id:ebi-a-GCST006414	Inter-alpha-trypsin inhibitor heavy chain H1 || id:prot-a-1586	Weighted median	110	0.0193682	0.0611009	0.751253	or
Atrial fibrillation || id:ebi-a-GCST006414	Inter-alpha-trypsin inhibitor heavy chain H1 || id:prot-a-1586	Weighted mode	110	0.126714	0.0742991	0.0909564	or
Atrial fibrillation || id:ebi-a-GCST006414	Inter-alpha-trypsin inhibitor heavy chain H5 || id:prot-a-1587	Inverse variance weighted	110	-0.0644299	0.0400618	0.107778	or
Atrial fibrillation || id:ebi-a-GCST006414	Inter-alpha-trypsin inhibitor heavy chain H5 || id:prot-a-1587	MR Egger	110	0.0177675	0.0793383	0.823223	or
Atrial fibrillation || id:ebi-a-GCST006414	Inter-alpha-trypsin inhibitor heavy chain H5 || id:prot-a-1587	Simple mode	110	-0.0221178	0.112786	0.844893	or
Atrial fibrillation || id:ebi-a-GCST006414	Inter-alpha-trypsin inhibitor heavy chain H5 || id:prot-a-1587	Weighted median	110	-0.0491813	0.0603451	0.415072	or
Atrial fibrillation || id:ebi-a-GCST006414	Inter-alpha-trypsin inhibitor heavy chain H5 || id:prot-a-1587	Weighted mode	110	-0.0221178	0.0661012	0.738566	or
Atrial fibrillation || id:ebi-a-GCST006414	Intercellular adhesion molecule 1 || id:prot-a-1397	Inverse variance weighted	110	-0.0208041	0.0369319	0.573223	or
Atrial fibrillation || id:ebi-a-GCST006414	Intercellular adhesion molecule 1 || id:prot-a-1397	MR Egger	110	-0.0400356	0.0732897	0.586011	or
Atrial fibrillation || id:ebi-a-GCST006414	Intercellular adhesion molecule 1 || id:prot-a-1397	Simple mode	110	0.0896052	0.130627	0.494194	or
Atrial fibrillation || id:ebi-a-GCST006414	Intercellular adhesion molecule 1 || id:prot-a-1397	Weighted median	110	-0.0193173	0.0638466	0.762227	or
Atrial fibrillation || id:ebi-a-GCST006414	Intercellular adhesion molecule 1 || id:prot-a-1397	Weighted mode	110	-0.000384982	0.0729478	0.995799	or
Atrial fibrillation || id:ebi-a-GCST006414	Intercellular adhesion molecule 2 || id:prot-a-1398	Inverse variance weighted	110	-0.0392919	0.0369358	0.287423	or
Atrial fibrillation || id:ebi-a-GCST006414	Intercellular adhesion molecule 2 || id:prot-a-1398	MR Egger	110	-0.154082	0.0732914	0.0378501	or
Atrial fibrillation || id:ebi-a-GCST006414	Intercellular adhesion molecule 2 || id:prot-a-1398	Simple mode	110	-0.175091	0.141693	0.219223	or
Atrial fibrillation || id:ebi-a-GCST006414	Intercellular adhesion molecule 2 || id:prot-a-1398	Weighted median	110	-0.109013	0.0677537	0.107624	or
Atrial fibrillation || id:ebi-a-GCST006414	Intercellular adhesion molecule 2 || id:prot-a-1398	Weighted mode	110	-0.115963	0.0751828	0.125872	or
Atrial fibrillation || id:ebi-a-GCST006414	Intercellular adhesion molecule 3 || id:prot-a-1399	Inverse variance weighted	110	0.0305978	0.0369286	0.407351	or
Atrial fibrillation || id:ebi-a-GCST006414	Intercellular adhesion molecule 3 || id:prot-a-1399	MR Egger	110	0.104164	0.0732802	0.158066	or
Atrial fibrillation || id:ebi-a-GCST006414	Intercellular adhesion molecule 3 || id:prot-a-1399	Simple mode	110	-0.0539745	0.132217	0.683908	or
Atrial fibrillation || id:ebi-a-GCST006414	Intercellular adhesion molecule 3 || id:prot-a-1399	Weighted median	110	0.0899476	0.058028	0.121124	or
Atrial fibrillation || id:ebi-a-GCST006414	Intercellular adhesion molecule 3 || id:prot-a-1399	Weighted mode	110	0.129995	0.0658397	0.0508647	or
Atrial fibrillation || id:ebi-a-GCST006414	Intercellular adhesion molecule 4 || id:prot-a-1400	Inverse variance weighted	110	-0.00262019	0.0374379	0.944204	or
Atrial fibrillation || id:ebi-a-GCST006414	Intercellular adhesion molecule 4 || id:prot-a-1400	MR Egger	110	-0.0417229	0.0745021	0.576624	or
Atrial fibrillation || id:ebi-a-GCST006414	Intercellular adhesion molecule 4 || id:prot-a-1400	Simple mode	110	-0.0177075	0.131185	0.892876	or
Atrial fibrillation || id:ebi-a-GCST006414	Intercellular adhesion molecule 4 || id:prot-a-1400	Weighted median	110	-0.0218189	0.0696757	0.754167	or
Atrial fibrillation || id:ebi-a-GCST006414	Intercellular adhesion molecule 4 || id:prot-a-1400	Weighted mode	110	-0.0319897	0.0755365	0.672765	or
Atrial fibrillation || id:ebi-a-GCST006414	Intercellular adhesion molecule 5 || id:prot-a-1402	Inverse variance weighted	110	-0.02105	0.0375101	0.574673	or
Atrial fibrillation || id:ebi-a-GCST006414	Intercellular adhesion molecule 5 || id:prot-a-1402	MR Egger	110	-0.0177314	0.0747746	0.813005	or
Atrial fibrillation || id:ebi-a-GCST006414	Intercellular adhesion molecule 5 || id:prot-a-1402	Simple mode	110	-0.0486665	0.108165	0.653657	or
Atrial fibrillation || id:ebi-a-GCST006414	Intercellular adhesion molecule 5 || id:prot-a-1402	Weighted median	110	-0.0311942	0.0655588	0.634203	or
Atrial fibrillation || id:ebi-a-GCST006414	Intercellular adhesion molecule 5 || id:prot-a-1402	Weighted mode	110	-0.0565172	0.0670505	0.401127	or
Atrial fibrillation || id:ebi-a-GCST006414	Interferon alpha-10 || id:prot-a-1418	Inverse variance weighted	110	0.00329821	0.0379156	0.930681	or
Atrial fibrillation || id:ebi-a-GCST006414	Interferon alpha-10 || id:prot-a-1418	MR Egger	110	0.0690699	0.0752256	0.360576	or
Atrial fibrillation || id:ebi-a-GCST006414	Interferon alpha-10 || id:prot-a-1418	Simple mode	110	-0.0218538	0.122829	0.859116	or
Atrial fibrillation || id:ebi-a-GCST006414	Interferon alpha-10 || id:prot-a-1418	Weighted median	110	-0.0530923	0.0614915	0.387913	or
Atrial fibrillation || id:ebi-a-GCST006414	Interferon alpha-10 || id:prot-a-1418	Weighted mode	110	-0.0659384	0.0676233	0.331677	or
Atrial fibrillation || id:ebi-a-GCST006414	Interferon alpha-14 || id:prot-a-1420	Inverse variance weighted	110	-0.0243685	0.036933	0.509381	or
Atrial fibrillation || id:ebi-a-GCST006414	Interferon alpha-14 || id:prot-a-1420	MR Egger	110	0.0405215	0.0732872	0.581465	or
Atrial fibrillation || id:ebi-a-GCST006414	Interferon alpha-14 || id:prot-a-1420	Simple mode	110	-0.0146519	0.128936	0.909735	or
Atrial fibrillation || id:ebi-a-GCST006414	Interferon alpha-14 || id:prot-a-1420	Weighted median	110	0.0362025	0.065847	0.582459	or
Atrial fibrillation || id:ebi-a-GCST006414	Interferon alpha-14 || id:prot-a-1420	Weighted mode	110	0.0424648	0.0670491	0.527839	or
Atrial fibrillation || id:ebi-a-GCST006414	Interferon alpha-4 || id:prot-a-1421	Inverse variance weighted	110	-0.00862112	0.03693	0.815416	or
Atrial fibrillation || id:ebi-a-GCST006414	Interferon alpha-4 || id:prot-a-1421	MR Egger	110	-0.0688454	0.0732841	0.349606	or
Atrial fibrillation || id:ebi-a-GCST006414	Interferon alpha-4 || id:prot-a-1421	Simple mode	110	0.0494518	0.136495	0.71783	or
Atrial fibrillation || id:ebi-a-GCST006414	Interferon alpha-4 || id:prot-a-1421	Weighted median	110	-0.0180642	0.0710057	0.799183	or
Atrial fibrillation || id:ebi-a-GCST006414	Interferon alpha-4 || id:prot-a-1421	Weighted mode	110	0.002449	0.0700135	0.97216	or
Atrial fibrillation || id:ebi-a-GCST006414	Interferon alpha-5 || id:prot-a-1422	Inverse variance weighted	110	0.0223313	0.0388746	0.565667	or
Atrial fibrillation || id:ebi-a-GCST006414	Interferon alpha-5 || id:prot-a-1422	MR Egger	110	0.0972335	0.0770532	0.209703	or
Atrial fibrillation || id:ebi-a-GCST006414	Interferon alpha-5 || id:prot-a-1422	Simple mode	110	-0.0670655	0.142917	0.63982	or
Atrial fibrillation || id:ebi-a-GCST006414	Interferon alpha-5 || id:prot-a-1422	Weighted median	110	0.0261944	0.0695712	0.706536	or
Atrial fibrillation || id:ebi-a-GCST006414	Interferon alpha-5 || id:prot-a-1422	Weighted mode	110	0.014528	0.0686735	0.832852	or
Atrial fibrillation || id:ebi-a-GCST006414	Interferon alpha-6 || id:prot-a-1423	Inverse variance weighted	110	0.0256138	0.0380259	0.500572	or
Atrial fibrillation || id:ebi-a-GCST006414	Interferon alpha-6 || id:prot-a-1423	MR Egger	110	0.0624707	0.0756952	0.411025	or
Atrial fibrillation || id:ebi-a-GCST006414	Interferon alpha-6 || id:prot-a-1423	Simple mode	110	0.0183348	0.129242	0.887449	or
Atrial fibrillation || id:ebi-a-GCST006414	Interferon alpha-6 || id:prot-a-1423	Weighted median	110	-0.0130287	0.0655055	0.842345	or
Atrial fibrillation || id:ebi-a-GCST006414	Interferon alpha-6 || id:prot-a-1423	Weighted mode	110	0.0183348	0.0702177	0.794498	or
Atrial fibrillation || id:ebi-a-GCST006414	Interferon alpha-7 || id:prot-a-1424	Inverse variance weighted	110	-0.0123007	0.0369285	0.739063	or
Atrial fibrillation || id:ebi-a-GCST006414	Interferon alpha-7 || id:prot-a-1424	MR Egger	110	0.0456883	0.0732772	0.53427	or
Atrial fibrillation || id:ebi-a-GCST006414	Interferon alpha-7 || id:prot-a-1424	Simple mode	110	0.0347013	0.116338	0.766056	or
Atrial fibrillation || id:ebi-a-GCST006414	Interferon alpha-7 || id:prot-a-1424	Weighted median	110	0.0534694	0.0645506	0.407482	or
Atrial fibrillation || id:ebi-a-GCST006414	Interferon alpha-7 || id:prot-a-1424	Weighted mode	110	0.0498608	0.0629021	0.42969	or
Atrial fibrillation || id:ebi-a-GCST006414	Interferon alpha-8 || id:prot-a-1425	Inverse variance weighted	110	-0.0560595	0.039624	0.157131	or
Atrial fibrillation || id:ebi-a-GCST006414	Interferon alpha-8 || id:prot-a-1425	MR Egger	110	0.00021998	0.0787406	0.997776	or
Atrial fibrillation || id:ebi-a-GCST006414	Interferon alpha-8 || id:prot-a-1425	Simple mode	110	0.0243679	0.123163	0.84353	or
Atrial fibrillation || id:ebi-a-GCST006414	Interferon alpha-8 || id:prot-a-1425	Weighted median	110	-0.0596821	0.0695183	0.390612	or
Atrial fibrillation || id:ebi-a-GCST006414	Interferon alpha-8 || id:prot-a-1425	Weighted mode	110	-0.0513078	0.0687796	0.457288	or
Atrial fibrillation || id:ebi-a-GCST006414	Interferon alpha/beta receptor 1 || id:prot-a-1426	Inverse variance weighted	110	0.0418965	0.0400642	0.295684	or
Atrial fibrillation || id:ebi-a-GCST006414	Interferon alpha/beta receptor 1 || id:prot-a-1426	MR Egger	110	0.0369047	0.07986	0.644927	or
Atrial fibrillation || id:ebi-a-GCST006414	Interferon alpha/beta receptor 1 || id:prot-a-1426	Simple mode	110	-0.0130582	0.121278	0.914454	or
Atrial fibrillation || id:ebi-a-GCST006414	Interferon alpha/beta receptor 1 || id:prot-a-1426	Weighted median	110	-0.0140872	0.0591764	0.811839	or
Atrial fibrillation || id:ebi-a-GCST006414	Interferon alpha/beta receptor 1 || id:prot-a-1426	Weighted mode	110	-0.0352345	0.0667355	0.598592	or
Atrial fibrillation || id:ebi-a-GCST006414	Interferon beta || id:prot-a-1427	Inverse variance weighted	110	-0.0121923	0.0369364	0.741334	or
Atrial fibrillation || id:ebi-a-GCST006414	Interferon beta || id:prot-a-1427	MR Egger	110	-0.0902284	0.0732902	0.220955	or
Atrial fibrillation || id:ebi-a-GCST006414	Interferon beta || id:prot-a-1427	Simple mode	110	0.0103234	0.108559	0.924414	or
Atrial fibrillation || id:ebi-a-GCST006414	Interferon beta || id:prot-a-1427	Weighted median	110	-0.0150163	0.0658484	0.819613	or
Atrial fibrillation || id:ebi-a-GCST006414	Interferon beta || id:prot-a-1427	Weighted mode	110	-0.0109059	0.0659536	0.86897	or
Atrial fibrillation || id:ebi-a-GCST006414	Interferon gamma receptor 1 || id:prot-a-1430	Inverse variance weighted	110	0.0530933	0.0369316	0.150544	or
Atrial fibrillation || id:ebi-a-GCST006414	Interferon gamma receptor 1 || id:prot-a-1430	MR Egger	110	0.0342525	0.0732841	0.64116	or
Atrial fibrillation || id:ebi-a-GCST006414	Interferon gamma receptor 1 || id:prot-a-1430	Simple mode	110	-0.0763216	0.132002	0.564331	or
Atrial fibrillation || id:ebi-a-GCST006414	Interferon gamma receptor 1 || id:prot-a-1430	Weighted median	110	0.0146358	0.0667582	0.826466	or
Atrial fibrillation || id:ebi-a-GCST006414	Interferon gamma receptor 1 || id:prot-a-1430	Weighted mode	110	-0.00452829	0.0644909	0.94415	or
Atrial fibrillation || id:ebi-a-GCST006414	Interferon gamma receptor 2 || id:prot-a-1432	Inverse variance weighted	110	0.0155727	0.0384695	0.685619	or
Atrial fibrillation || id:ebi-a-GCST006414	Interferon gamma receptor 2 || id:prot-a-1432	MR Egger	110	0.000441056	0.0766701	0.995421	or
Atrial fibrillation || id:ebi-a-GCST006414	Interferon gamma receptor 2 || id:prot-a-1432	Simple mode	110	-0.0644999	0.128743	0.617383	or
Atrial fibrillation || id:ebi-a-GCST006414	Interferon gamma receptor 2 || id:prot-a-1432	Weighted median	110	0.0237867	0.0629532	0.705544	or
Atrial fibrillation || id:ebi-a-GCST006414	Interferon gamma receptor 2 || id:prot-a-1432	Weighted mode	110	0.0292521	0.0703418	0.678333	or
Atrial fibrillation || id:ebi-a-GCST006414	Interferon gamma || id:prot-a-1428	Inverse variance weighted	110	0.0378874	0.0372253	0.308779	or
Atrial fibrillation || id:ebi-a-GCST006414	Interferon gamma || id:prot-a-1428	MR Egger	110	0.0301083	0.074204	0.685729	or
Atrial fibrillation || id:ebi-a-GCST006414	Interferon gamma || id:prot-a-1428	Simple mode	110	-0.0663843	0.12324	0.591222	or
Atrial fibrillation || id:ebi-a-GCST006414	Interferon gamma || id:prot-a-1428	Weighted median	110	-0.025878	0.0650827	0.690912	or
Atrial fibrillation || id:ebi-a-GCST006414	Interferon gamma || id:prot-a-1428	Weighted mode	110	-0.0266827	0.0689059	0.699338	or
Atrial fibrillation || id:ebi-a-GCST006414	Interferon gamma-induced protein 10 levels || id:ebi-a-GCST004440	Inverse variance weighted	110	0.0446716	0.0340452	0.189478	or
Atrial fibrillation || id:ebi-a-GCST006414	Interferon gamma-induced protein 10 levels || id:ebi-a-GCST004440	MR Egger	110	0.135004	0.065157	0.0406497	or
Atrial fibrillation || id:ebi-a-GCST006414	Interferon gamma-induced protein 10 levels || id:ebi-a-GCST004440	Simple mode	110	-0.013062	0.111239	0.906741	or
Atrial fibrillation || id:ebi-a-GCST006414	Interferon gamma-induced protein 10 levels || id:ebi-a-GCST004440	Weighted median	110	0.121017	0.0603613	0.0449758	or
Atrial fibrillation || id:ebi-a-GCST006414	Interferon gamma-induced protein 10 levels || id:ebi-a-GCST004440	Weighted mode	110	0.0901107	0.0610362	0.142734	or
Atrial fibrillation || id:ebi-a-GCST006414	Interferon lambda receptor 1 || id:prot-a-1437	Inverse variance weighted	110	-0.00682172	0.0369346	0.853466	or
Atrial fibrillation || id:ebi-a-GCST006414	Interferon lambda receptor 1 || id:prot-a-1437	MR Egger	110	-0.0660523	0.0732853	0.369433	or
Atrial fibrillation || id:ebi-a-GCST006414	Interferon lambda receptor 1 || id:prot-a-1437	Simple mode	110	-0.162712	0.148119	0.274396	or
Atrial fibrillation || id:ebi-a-GCST006414	Interferon lambda receptor 1 || id:prot-a-1437	Weighted median	110	0.0192492	0.0690121	0.780302	or
Atrial fibrillation || id:ebi-a-GCST006414	Interferon lambda receptor 1 || id:prot-a-1437	Weighted mode	110	0.0182726	0.0736873	0.804621	or
Atrial fibrillation || id:ebi-a-GCST006414	Interferon lambda-1 || id:prot-a-1434	Inverse variance weighted	110	0.0478118	0.0369366	0.195518	or
Atrial fibrillation || id:ebi-a-GCST006414	Interferon lambda-1 || id:prot-a-1434	MR Egger	110	0.0423148	0.0732893	0.564893	or
Atrial fibrillation || id:ebi-a-GCST006414	Interferon lambda-1 || id:prot-a-1434	Simple mode	110	0.117317	0.125756	0.352937	or
Atrial fibrillation || id:ebi-a-GCST006414	Interferon lambda-1 || id:prot-a-1434	Weighted median	110	0.0316096	0.0630053	0.615881	or
Atrial fibrillation || id:ebi-a-GCST006414	Interferon lambda-1 || id:prot-a-1434	Weighted mode	110	0.0380506	0.0655191	0.562604	or
Atrial fibrillation || id:ebi-a-GCST006414	Interferon lambda-2 || id:prot-a-1436	Inverse variance weighted	110	0.0137915	0.0396992	0.728291	or
Atrial fibrillation || id:ebi-a-GCST006414	Interferon lambda-2 || id:prot-a-1436	MR Egger	110	0.00179151	0.0791322	0.98198	or
Atrial fibrillation || id:ebi-a-GCST006414	Interferon lambda-2 || id:prot-a-1436	Simple mode	110	0.188798	0.123116	0.128052	or
Atrial fibrillation || id:ebi-a-GCST006414	Interferon lambda-2 || id:prot-a-1436	Weighted median	110	0.0295523	0.0674082	0.66109	or
Atrial fibrillation || id:ebi-a-GCST006414	Interferon lambda-2 || id:prot-a-1436	Weighted mode	110	0.0429357	0.0663064	0.518648	or
Atrial fibrillation || id:ebi-a-GCST006414	Interferon omega-1 || id:prot-a-1438	Inverse variance weighted	110	0.0508735	0.0386794	0.188422	or
Atrial fibrillation || id:ebi-a-GCST006414	Interferon omega-1 || id:prot-a-1438	MR Egger	110	0.111701	0.0768069	0.148759	or
Atrial fibrillation || id:ebi-a-GCST006414	Interferon omega-1 || id:prot-a-1438	Simple mode	110	0.0751044	0.133756	0.575606	or
Atrial fibrillation || id:ebi-a-GCST006414	Interferon omega-1 || id:prot-a-1438	Weighted median	110	0.0510648	0.067834	0.451576	or
Atrial fibrillation || id:ebi-a-GCST006414	Interferon omega-1 || id:prot-a-1438	Weighted mode	110	0.059125	0.0660348	0.372567	or
Atrial fibrillation || id:ebi-a-GCST006414	Interferon regulatory factor 1 || id:prot-a-1567	Inverse variance weighted	110	0.0487862	0.0389278	0.210115	or
Atrial fibrillation || id:ebi-a-GCST006414	Interferon regulatory factor 1 || id:prot-a-1567	MR Egger	110	0.0256531	0.0775656	0.741491	or
Atrial fibrillation || id:ebi-a-GCST006414	Interferon regulatory factor 1 || id:prot-a-1567	Simple mode	110	-0.103338	0.139186	0.459415	or
Atrial fibrillation || id:ebi-a-GCST006414	Interferon regulatory factor 1 || id:prot-a-1567	Weighted median	110	0.0395476	0.0698002	0.570998	or
Atrial fibrillation || id:ebi-a-GCST006414	Interferon regulatory factor 1 || id:prot-a-1567	Weighted mode	110	-0.0212701	0.0800756	0.79103	or
Atrial fibrillation || id:ebi-a-GCST006414	Interferon regulatory factor 2 || id:prot-a-1568	Inverse variance weighted	110	-0.0270931	0.0370941	0.465152	or
Atrial fibrillation || id:ebi-a-GCST006414	Interferon regulatory factor 2 || id:prot-a-1568	MR Egger	110	-0.0519652	0.0738905	0.483399	or
Atrial fibrillation || id:ebi-a-GCST006414	Interferon regulatory factor 2 || id:prot-a-1568	Simple mode	110	-0.126099	0.13803	0.362964	or
Atrial fibrillation || id:ebi-a-GCST006414	Interferon regulatory factor 2 || id:prot-a-1568	Weighted median	110	0.0143536	0.0672693	0.831035	or
Atrial fibrillation || id:ebi-a-GCST006414	Interferon regulatory factor 2 || id:prot-a-1568	Weighted mode	110	-0.0335512	0.0767835	0.663006	or
Atrial fibrillation || id:ebi-a-GCST006414	Interferon regulatory factor 4 || id:prot-a-1569	Inverse variance weighted	110	0.0191342	0.0370151	0.605206	or
Atrial fibrillation || id:ebi-a-GCST006414	Interferon regulatory factor 4 || id:prot-a-1569	MR Egger	110	-0.0200797	0.0736573	0.785673	or
Atrial fibrillation || id:ebi-a-GCST006414	Interferon regulatory factor 4 || id:prot-a-1569	Simple mode	110	0.215954	0.128319	0.0952471	or
Atrial fibrillation || id:ebi-a-GCST006414	Interferon regulatory factor 4 || id:prot-a-1569	Weighted median	110	0.0309544	0.0668713	0.643439	or
Atrial fibrillation || id:ebi-a-GCST006414	Interferon regulatory factor 4 || id:prot-a-1569	Weighted mode	110	0.0186476	0.0675993	0.783182	or
Atrial fibrillation || id:ebi-a-GCST006414	Interferon regulatory factor 6 || id:prot-a-1570	Inverse variance weighted	110	-0.00887864	0.036929	0.810001	or
Atrial fibrillation || id:ebi-a-GCST006414	Interferon regulatory factor 6 || id:prot-a-1570	MR Egger	110	-0.00425465	0.0732841	0.953811	or
Atrial fibrillation || id:ebi-a-GCST006414	Interferon regulatory factor 6 || id:prot-a-1570	Simple mode	110	0.0163327	0.12689	0.89782	or
Atrial fibrillation || id:ebi-a-GCST006414	Interferon regulatory factor 6 || id:prot-a-1570	Weighted median	110	-0.00551437	0.0626661	0.92988	or
Atrial fibrillation || id:ebi-a-GCST006414	Interferon regulatory factor 6 || id:prot-a-1570	Weighted mode	110	0.00919287	0.0623114	0.882985	or
Atrial fibrillation || id:ebi-a-GCST006414	Interferon regulatory factor 9 || id:prot-a-1571	Inverse variance weighted	110	-0.00709621	0.0373049	0.849135	or
Atrial fibrillation || id:ebi-a-GCST006414	Interferon regulatory factor 9 || id:prot-a-1571	MR Egger	110	0.0286268	0.07426	0.700629	or
Atrial fibrillation || id:ebi-a-GCST006414	Interferon regulatory factor 9 || id:prot-a-1571	Simple mode	110	-0.0361631	0.1234	0.770037	or
Atrial fibrillation || id:ebi-a-GCST006414	Interferon regulatory factor 9 || id:prot-a-1571	Weighted median	110	0.0214388	0.0695803	0.757994	or
Atrial fibrillation || id:ebi-a-GCST006414	Interferon regulatory factor 9 || id:prot-a-1571	Weighted mode	110	0.0158307	0.0688459	0.818566	or
Atrial fibrillation || id:ebi-a-GCST006414	Interferon-induced protein with tetratricopeptide repeats 2 || id:prot-a-1416	Inverse variance weighted	110	-0.00351866	0.0369326	0.924099	or
Atrial fibrillation || id:ebi-a-GCST006414	Interferon-induced protein with tetratricopeptide repeats 2 || id:prot-a-1416	MR Egger	110	-0.0254429	0.0732837	0.729129	or
Atrial fibrillation || id:ebi-a-GCST006414	Interferon-induced protein with tetratricopeptide repeats 2 || id:prot-a-1416	Simple mode	110	0.089328	0.119744	0.457277	or
Atrial fibrillation || id:ebi-a-GCST006414	Interferon-induced protein with tetratricopeptide repeats 2 || id:prot-a-1416	Weighted median	110	-0.039922	0.0611161	0.513617	or
Atrial fibrillation || id:ebi-a-GCST006414	Interferon-induced protein with tetratricopeptide repeats 2 || id:prot-a-1416	Weighted mode	110	-0.0266594	0.067523	0.693747	or
Atrial fibrillation || id:ebi-a-GCST006414	Interferon-induced protein with tetratricopeptide repeats 3 || id:prot-a-1417	Inverse variance weighted	110	0.001575	0.0435037	0.97112	or
Atrial fibrillation || id:ebi-a-GCST006414	Interferon-induced protein with tetratricopeptide repeats 3 || id:prot-a-1417	MR Egger	110	-0.0893146	0.0861255	0.302039	or
Atrial fibrillation || id:ebi-a-GCST006414	Interferon-induced protein with tetratricopeptide repeats 3 || id:prot-a-1417	Simple mode	110	0.0689981	0.153243	0.653422	or
Atrial fibrillation || id:ebi-a-GCST006414	Interferon-induced protein with tetratricopeptide repeats 3 || id:prot-a-1417	Weighted median	110	0.0410932	0.0692906	0.553144	or
Atrial fibrillation || id:ebi-a-GCST006414	Interferon-induced protein with tetratricopeptide repeats 3 || id:prot-a-1417	Weighted mode	110	0.05173	0.0714851	0.470833	or
Atrial fibrillation || id:ebi-a-GCST006414	Interleukin enhancer-binding factor 3 || id:prot-a-1547	Inverse variance weighted	110	0.0371392	0.0411414	0.366674	or
Atrial fibrillation || id:ebi-a-GCST006414	Interleukin enhancer-binding factor 3 || id:prot-a-1547	MR Egger	110	0.0803206	0.0818774	0.328792	or
Atrial fibrillation || id:ebi-a-GCST006414	Interleukin enhancer-binding factor 3 || id:prot-a-1547	Simple mode	110	-0.0191448	0.132952	0.885768	or
Atrial fibrillation || id:ebi-a-GCST006414	Interleukin enhancer-binding factor 3 || id:prot-a-1547	Weighted median	110	0.0797372	0.0622383	0.200138	or
Atrial fibrillation || id:ebi-a-GCST006414	Interleukin enhancer-binding factor 3 || id:prot-a-1547	Weighted mode	110	0.0337795	0.0707994	0.634235	or
Atrial fibrillation || id:ebi-a-GCST006414	Interleukin-1 Receptor accessory protein || id:prot-a-1500	Inverse variance weighted	110	-0.0130785	0.0376878	0.728576	or
Atrial fibrillation || id:ebi-a-GCST006414	Interleukin-1 Receptor accessory protein || id:prot-a-1500	MR Egger	110	0.113088	0.0738025	0.128372	or
Atrial fibrillation || id:ebi-a-GCST006414	Interleukin-1 Receptor accessory protein || id:prot-a-1500	Simple mode	110	0.0994437	0.1182	0.402011	or
Atrial fibrillation || id:ebi-a-GCST006414	Interleukin-1 Receptor accessory protein || id:prot-a-1500	Weighted median	110	0.0263275	0.0647101	0.684116	or
Atrial fibrillation || id:ebi-a-GCST006414	Interleukin-1 Receptor accessory protein || id:prot-a-1500	Weighted mode	110	0.0757053	0.0695964	0.279093	or
Atrial fibrillation || id:ebi-a-GCST006414	Interleukin-1 alpha || id:prot-a-1494	Inverse variance weighted	110	-0.0056383	0.0383434	0.883094	or
Atrial fibrillation || id:ebi-a-GCST006414	Interleukin-1 alpha || id:prot-a-1494	MR Egger	110	-0.103236	0.0756589	0.17525	or
Atrial fibrillation || id:ebi-a-GCST006414	Interleukin-1 alpha || id:prot-a-1494	Simple mode	110	-0.0180025	0.123622	0.884487	or
Atrial fibrillation || id:ebi-a-GCST006414	Interleukin-1 alpha || id:prot-a-1494	Weighted median	110	0.0193865	0.057769	0.737183	or
Atrial fibrillation || id:ebi-a-GCST006414	Interleukin-1 alpha || id:prot-a-1494	Weighted mode	110	-0.00415611	0.064879	0.94904	or
Atrial fibrillation || id:ebi-a-GCST006414	Interleukin-1 beta || id:prot-a-1495	Inverse variance weighted	110	-0.0375663	0.0369345	0.309102	or
Atrial fibrillation || id:ebi-a-GCST006414	Interleukin-1 beta || id:prot-a-1495	MR Egger	110	-0.0656887	0.0732883	0.372083	or
Atrial fibrillation || id:ebi-a-GCST006414	Interleukin-1 beta || id:prot-a-1495	Simple mode	110	0.0755853	0.124666	0.545575	or
Atrial fibrillation || id:ebi-a-GCST006414	Interleukin-1 beta || id:prot-a-1495	Weighted median	110	-0.0430485	0.0663513	0.51647	or
Atrial fibrillation || id:ebi-a-GCST006414	Interleukin-1 beta || id:prot-a-1495	Weighted mode	110	-0.0636764	0.067129	0.344939	or
Atrial fibrillation || id:ebi-a-GCST006414	Interleukin-1 receptor antagonist protein || id:prot-a-1504	Inverse variance weighted	110	0.0696543	0.0378619	0.0658134	or
Atrial fibrillation || id:ebi-a-GCST006414	Interleukin-1 receptor antagonist protein || id:prot-a-1504	MR Egger	110	0.0351065	0.0753746	0.642325	or
Atrial fibrillation || id:ebi-a-GCST006414	Interleukin-1 receptor antagonist protein || id:prot-a-1504	Simple mode	110	-0.00931641	0.140535	0.947266	or
Atrial fibrillation || id:ebi-a-GCST006414	Interleukin-1 receptor antagonist protein || id:prot-a-1504	Weighted median	110	0.0542415	0.0666636	0.41584	or
Atrial fibrillation || id:ebi-a-GCST006414	Interleukin-1 receptor antagonist protein || id:prot-a-1504	Weighted mode	110	0.037473	0.0703085	0.595133	or
Atrial fibrillation || id:ebi-a-GCST006414	Interleukin-1 receptor type 1 || id:prot-a-1496	Inverse variance weighted	110	-0.0137801	0.037593	0.713947	or
Atrial fibrillation || id:ebi-a-GCST006414	Interleukin-1 receptor type 1 || id:prot-a-1496	MR Egger	110	0.0334056	0.0747572	0.655874	or
Atrial fibrillation || id:ebi-a-GCST006414	Interleukin-1 receptor type 1 || id:prot-a-1496	Simple mode	110	0.141172	0.128973	0.276109	or
Atrial fibrillation || id:ebi-a-GCST006414	Interleukin-1 receptor type 1 || id:prot-a-1496	Weighted median	110	0.0205865	0.0674929	0.760353	or
Atrial fibrillation || id:ebi-a-GCST006414	Interleukin-1 receptor type 1 || id:prot-a-1496	Weighted mode	110	0.00814881	0.0708776	0.90868	or
Atrial fibrillation || id:ebi-a-GCST006414	Interleukin-1 receptor type 2 || id:prot-a-1497	Inverse variance weighted	110	0.0315468	0.0380124	0.406591	or
Atrial fibrillation || id:ebi-a-GCST006414	Interleukin-1 receptor type 2 || id:prot-a-1497	MR Egger	110	-0.0250106	0.0755148	0.741134	or
Atrial fibrillation || id:ebi-a-GCST006414	Interleukin-1 receptor type 2 || id:prot-a-1497	Simple mode	110	0.182988	0.133829	0.174335	or
Atrial fibrillation || id:ebi-a-GCST006414	Interleukin-1 receptor type 2 || id:prot-a-1497	Weighted median	110	-0.0792933	0.0613072	0.195881	or
Atrial fibrillation || id:ebi-a-GCST006414	Interleukin-1 receptor type 2 || id:prot-a-1497	Weighted mode	110	-0.0457162	0.0700872	0.515596	or
Atrial fibrillation || id:ebi-a-GCST006414	Interleukin-1 receptor-like 1 || id:prot-a-1502	Inverse variance weighted	110	0.074625	0.0398304	0.06099	or
Atrial fibrillation || id:ebi-a-GCST006414	Interleukin-1 receptor-like 1 || id:prot-a-1502	MR Egger	110	-0.0150918	0.0787733	0.848427	or
Atrial fibrillation || id:ebi-a-GCST006414	Interleukin-1 receptor-like 1 || id:prot-a-1502	Simple mode	110	0.044501	0.131395	0.735502	or
Atrial fibrillation || id:ebi-a-GCST006414	Interleukin-1 receptor-like 1 || id:prot-a-1502	Weighted median	110	0.00243012	0.060788	0.968112	or
Atrial fibrillation || id:ebi-a-GCST006414	Interleukin-1 receptor-like 1 || id:prot-a-1502	Weighted mode	110	-0.0265149	0.0691516	0.702146	or
Atrial fibrillation || id:ebi-a-GCST006414	Interleukin-1 receptor-like 2 || id:prot-a-1503	Inverse variance weighted	110	0.00291933	0.0369379	0.937006	or
Atrial fibrillation || id:ebi-a-GCST006414	Interleukin-1 receptor-like 2 || id:prot-a-1503	MR Egger	110	0.0841906	0.0732903	0.253206	or
Atrial fibrillation || id:ebi-a-GCST006414	Interleukin-1 receptor-like 2 || id:prot-a-1503	Simple mode	110	0.0556387	0.129575	0.668484	or
Atrial fibrillation || id:ebi-a-GCST006414	Interleukin-1 receptor-like 2 || id:prot-a-1503	Weighted median	110	0.0264349	0.0657242	0.68753	or
Atrial fibrillation || id:ebi-a-GCST006414	Interleukin-1 receptor-like 2 || id:prot-a-1503	Weighted mode	110	0.0492622	0.0662126	0.458477	or
Atrial fibrillation || id:ebi-a-GCST006414	Interleukin-10 levels || id:ebi-a-GCST004444	Inverse variance weighted	110	0.03541	0.0244195	0.147039	or
Atrial fibrillation || id:ebi-a-GCST006414	Interleukin-10 levels || id:ebi-a-GCST004444	MR Egger	110	0.00171708	0.0467047	0.970741	or
Atrial fibrillation || id:ebi-a-GCST006414	Interleukin-10 levels || id:ebi-a-GCST004444	Simple mode	110	0.0857292	0.078472	0.27703	or
Atrial fibrillation || id:ebi-a-GCST006414	Interleukin-10 levels || id:ebi-a-GCST004444	Weighted median	110	0.0576588	0.0420159	0.169967	or
Atrial fibrillation || id:ebi-a-GCST006414	Interleukin-10 levels || id:ebi-a-GCST004444	Weighted mode	110	0.0637553	0.0385497	0.101036	or
Atrial fibrillation || id:ebi-a-GCST006414	Interleukin-10 receptor subunit beta || id:prot-a-1465	Inverse variance weighted	110	0.0064247	0.0372644	0.863116	or
Atrial fibrillation || id:ebi-a-GCST006414	Interleukin-10 receptor subunit beta || id:prot-a-1465	MR Egger	110	0.0422636	0.0741827	0.570049	or
Atrial fibrillation || id:ebi-a-GCST006414	Interleukin-10 receptor subunit beta || id:prot-a-1465	Simple mode	110	0.09256	0.13215	0.48516	or
Atrial fibrillation || id:ebi-a-GCST006414	Interleukin-10 receptor subunit beta || id:prot-a-1465	Weighted median	110	0.0412531	0.0683508	0.546143	or
Atrial fibrillation || id:ebi-a-GCST006414	Interleukin-10 receptor subunit beta || id:prot-a-1465	Weighted mode	110	0.0395021	0.0682286	0.563805	or
Atrial fibrillation || id:ebi-a-GCST006414	Interleukin-10 || id:prot-a-1464	Inverse variance weighted	110	-0.0124418	0.0381055	0.744039	or
Atrial fibrillation || id:ebi-a-GCST006414	Interleukin-10 || id:prot-a-1464	MR Egger	110	0.0659476	0.0754611	0.384096	or
Atrial fibrillation || id:ebi-a-GCST006414	Interleukin-10 || id:prot-a-1464	Simple mode	110	-0.0140706	0.122976	0.909117	or
Atrial fibrillation || id:ebi-a-GCST006414	Interleukin-10 || id:prot-a-1464	Weighted median	110	0.0255878	0.0664916	0.700366	or
Atrial fibrillation || id:ebi-a-GCST006414	Interleukin-10 || id:prot-a-1464	Weighted mode	110	0.000593489	0.0671808	0.992968	or
Atrial fibrillation || id:ebi-a-GCST006414	Interleukin-11 receptor subunit alpha || id:prot-a-1467	Inverse variance weighted	110	0.00336792	0.0378418	0.929082	or
Atrial fibrillation || id:ebi-a-GCST006414	Interleukin-11 receptor subunit alpha || id:prot-a-1467	MR Egger	110	0.0620697	0.075151	0.410662	or
Atrial fibrillation || id:ebi-a-GCST006414	Interleukin-11 receptor subunit alpha || id:prot-a-1467	Simple mode	110	-0.0177381	0.127527	0.889634	or
Atrial fibrillation || id:ebi-a-GCST006414	Interleukin-11 receptor subunit alpha || id:prot-a-1467	Weighted median	110	-0.00757592	0.0672604	0.910319	or
Atrial fibrillation || id:ebi-a-GCST006414	Interleukin-11 receptor subunit alpha || id:prot-a-1467	Weighted mode	110	0.0065659	0.0759587	0.931275	or
Atrial fibrillation || id:ebi-a-GCST006414	Interleukin-11 || id:prot-a-1466	Inverse variance weighted	110	0.0121501	0.0396239	0.759121	or
Atrial fibrillation || id:ebi-a-GCST006414	Interleukin-11 || id:prot-a-1466	MR Egger	110	0.092247	0.0784836	0.242432	or
Atrial fibrillation || id:ebi-a-GCST006414	Interleukin-11 || id:prot-a-1466	Simple mode	110	0.14594	0.12795	0.256537	or
Atrial fibrillation || id:ebi-a-GCST006414	Interleukin-11 || id:prot-a-1466	Weighted median	110	0.0964599	0.0607437	0.11229	or
Atrial fibrillation || id:ebi-a-GCST006414	Interleukin-11 || id:prot-a-1466	Weighted mode	110	0.1068	0.0742804	0.153356	or
Atrial fibrillation || id:ebi-a-GCST006414	Interleukin-12 receptor subunit beta-1 || id:prot-a-1473	Inverse variance weighted	110	0.0146252	0.038945	0.707262	or
Atrial fibrillation || id:ebi-a-GCST006414	Interleukin-12 receptor subunit beta-1 || id:prot-a-1473	MR Egger	110	0.0707851	0.0773819	0.362361	or
Atrial fibrillation || id:ebi-a-GCST006414	Interleukin-12 receptor subunit beta-1 || id:prot-a-1473	Simple mode	110	0.0891043	0.120798	0.462325	or
Atrial fibrillation || id:ebi-a-GCST006414	Interleukin-12 receptor subunit beta-1 || id:prot-a-1473	Weighted median	110	0.0236307	0.0687145	0.730924	or
Atrial fibrillation || id:ebi-a-GCST006414	Interleukin-12 receptor subunit beta-1 || id:prot-a-1473	Weighted mode	110	0.0512725	0.0704616	0.468378	or
Atrial fibrillation || id:ebi-a-GCST006414	Interleukin-12 receptor subunit beta-2 || id:prot-a-1474	Inverse variance weighted	110	0.0168087	0.0369325	0.649023	or
Atrial fibrillation || id:ebi-a-GCST006414	Interleukin-12 receptor subunit beta-2 || id:prot-a-1474	MR Egger	110	0.0475544	0.0732867	0.517792	or
Atrial fibrillation || id:ebi-a-GCST006414	Interleukin-12 receptor subunit beta-2 || id:prot-a-1474	Simple mode	110	-0.00462843	0.126464	0.970872	or
Atrial fibrillation || id:ebi-a-GCST006414	Interleukin-12 receptor subunit beta-2 || id:prot-a-1474	Weighted median	110	0.0326771	0.0666388	0.623878	or
Atrial fibrillation || id:ebi-a-GCST006414	Interleukin-12 receptor subunit beta-2 || id:prot-a-1474	Weighted mode	110	0.0310669	0.0703093	0.659466	or
Atrial fibrillation || id:ebi-a-GCST006414	Interleukin-12 || id:prot-a-1470	Inverse variance weighted	110	0.000276943	0.0369329	0.994017	or
Atrial fibrillation || id:ebi-a-GCST006414	Interleukin-12 || id:prot-a-1470	MR Egger	110	0.00626869	0.0732877	0.931994	or
Atrial fibrillation || id:ebi-a-GCST006414	Interleukin-12 || id:prot-a-1470	Simple mode	110	-0.140452	0.131432	0.287596	or
Atrial fibrillation || id:ebi-a-GCST006414	Interleukin-12 || id:prot-a-1470	Weighted median	110	0.0443707	0.0633283	0.483524	or
Atrial fibrillation || id:ebi-a-GCST006414	Interleukin-12 || id:prot-a-1470	Weighted mode	110	-0.0260782	0.0732834	0.722638	or
Atrial fibrillation || id:ebi-a-GCST006414	Interleukin-12p70 levels || id:ebi-a-GCST004439	Inverse variance weighted	110	0.0367324	0.0239443	0.125011	or
Atrial fibrillation || id:ebi-a-GCST006414	Interleukin-12p70 levels || id:ebi-a-GCST004439	MR Egger	110	0.0116637	0.0457638	0.799311	or
Atrial fibrillation || id:ebi-a-GCST006414	Interleukin-12p70 levels || id:ebi-a-GCST004439	Simple mode	110	-0.0369176	0.0716259	0.607302	or
Atrial fibrillation || id:ebi-a-GCST006414	Interleukin-12p70 levels || id:ebi-a-GCST004439	Weighted median	110	0.0298474	0.0430739	0.48835	or
Atrial fibrillation || id:ebi-a-GCST006414	Interleukin-12p70 levels || id:ebi-a-GCST004439	Weighted mode	110	0.0212759	0.0395179	0.591408	or
Atrial fibrillation || id:ebi-a-GCST006414	Interleukin-13 receptor subunit alpha-1 || id:prot-a-1476	Inverse variance weighted	110	0.0361151	0.0369341	0.32816	or
Atrial fibrillation || id:ebi-a-GCST006414	Interleukin-13 receptor subunit alpha-1 || id:prot-a-1476	MR Egger	110	0.0543114	0.0732871	0.460255	or
Atrial fibrillation || id:ebi-a-GCST006414	Interleukin-13 receptor subunit alpha-1 || id:prot-a-1476	Simple mode	110	-0.0832934	0.133947	0.535345	or
Atrial fibrillation || id:ebi-a-GCST006414	Interleukin-13 receptor subunit alpha-1 || id:prot-a-1476	Weighted median	110	-0.0559979	0.0621607	0.367665	or
Atrial fibrillation || id:ebi-a-GCST006414	Interleukin-13 receptor subunit alpha-1 || id:prot-a-1476	Weighted mode	110	-0.0460794	0.0703733	0.513986	or
Atrial fibrillation || id:ebi-a-GCST006414	Interleukin-13 || id:prot-a-1475	Inverse variance weighted	110	-0.0198062	0.0384037	0.606038	or
Atrial fibrillation || id:ebi-a-GCST006414	Interleukin-13 || id:prot-a-1475	MR Egger	110	0.00881283	0.0764895	0.908488	or
Atrial fibrillation || id:ebi-a-GCST006414	Interleukin-13 || id:prot-a-1475	Simple mode	110	-0.145818	0.117555	0.217482	or
Atrial fibrillation || id:ebi-a-GCST006414	Interleukin-13 || id:prot-a-1475	Weighted median	110	0.00948388	0.0581208	0.87038	or
Atrial fibrillation || id:ebi-a-GCST006414	Interleukin-13 || id:prot-a-1475	Weighted mode	110	0.00938616	0.0686872	0.891559	or
Atrial fibrillation || id:ebi-a-GCST006414	Interleukin-15 receptor subunit alpha || id:prot-a-1477	Inverse variance weighted	110	0.037102	0.0371127	0.31745	or
Atrial fibrillation || id:ebi-a-GCST006414	Interleukin-15 receptor subunit alpha || id:prot-a-1477	MR Egger	110	0.00816784	0.0739137	0.912214	or
Atrial fibrillation || id:ebi-a-GCST006414	Interleukin-15 receptor subunit alpha || id:prot-a-1477	Simple mode	110	0.0898801	0.127951	0.483892	or
Atrial fibrillation || id:ebi-a-GCST006414	Interleukin-15 receptor subunit alpha || id:prot-a-1477	Weighted median	110	0.00582474	0.0707692	0.934403	or
Atrial fibrillation || id:ebi-a-GCST006414	Interleukin-15 receptor subunit alpha || id:prot-a-1477	Weighted mode	110	0.0315365	0.070365	0.654909	or
Atrial fibrillation || id:ebi-a-GCST006414	Interleukin-16 levels || id:ebi-a-GCST004430	Inverse variance weighted	110	0.0224176	0.0349301	0.521014	or
Atrial fibrillation || id:ebi-a-GCST006414	Interleukin-16 levels || id:ebi-a-GCST004430	MR Egger	110	0.1092	0.0668237	0.10514	or
Atrial fibrillation || id:ebi-a-GCST006414	Interleukin-16 levels || id:ebi-a-GCST004430	Simple mode	110	0.150175	0.115217	0.195182	or
Atrial fibrillation || id:ebi-a-GCST006414	Interleukin-16 levels || id:ebi-a-GCST004430	Weighted median	110	0.0829	0.0561794	0.140043	or
Atrial fibrillation || id:ebi-a-GCST006414	Interleukin-16 levels || id:ebi-a-GCST004430	Weighted mode	110	0.104637	0.0578032	0.0730148	or
Atrial fibrillation || id:ebi-a-GCST006414	Interleukin-16 || id:prot-a-1479	Inverse variance weighted	110	-0.0550197	0.038099	0.148703	or
Atrial fibrillation || id:ebi-a-GCST006414	Interleukin-16 || id:prot-a-1479	MR Egger	110	-0.130664	0.075472	0.0862562	or
Atrial fibrillation || id:ebi-a-GCST006414	Interleukin-16 || id:prot-a-1479	Simple mode	110	-0.0958947	0.128523	0.457196	or
Atrial fibrillation || id:ebi-a-GCST006414	Interleukin-16 || id:prot-a-1479	Weighted median	110	-0.0349211	0.0641131	0.585974	or
Atrial fibrillation || id:ebi-a-GCST006414	Interleukin-16 || id:prot-a-1479	Weighted mode	110	-0.0796023	0.0679158	0.243723	or
Atrial fibrillation || id:ebi-a-GCST006414	Interleukin-17 receptor A || id:prot-a-1486	Inverse variance weighted	110	0.0254096	0.0374455	0.497407	or
Atrial fibrillation || id:ebi-a-GCST006414	Interleukin-17 receptor A || id:prot-a-1486	MR Egger	110	0.0586949	0.0745557	0.432852	or
Atrial fibrillation || id:ebi-a-GCST006414	Interleukin-17 receptor A || id:prot-a-1486	Simple mode	110	-0.0680048	0.124981	0.58747	or
Atrial fibrillation || id:ebi-a-GCST006414	Interleukin-17 receptor A || id:prot-a-1486	Weighted median	110	0.0611333	0.0652406	0.348736	or
Atrial fibrillation || id:ebi-a-GCST006414	Interleukin-17 receptor A || id:prot-a-1486	Weighted mode	110	0.0594461	0.0741564	0.424511	or
Atrial fibrillation || id:ebi-a-GCST006414	Interleukin-17 receptor B || id:prot-a-1487	Inverse variance weighted	110	0.036629	0.0402056	0.362274	or
Atrial fibrillation || id:ebi-a-GCST006414	Interleukin-17 receptor B || id:prot-a-1487	MR Egger	110	-0.0454717	0.0796225	0.569125	or
Atrial fibrillation || id:ebi-a-GCST006414	Interleukin-17 receptor B || id:prot-a-1487	Simple mode	110	-0.0820083	0.117629	0.487177	or
Atrial fibrillation || id:ebi-a-GCST006414	Interleukin-17 receptor B || id:prot-a-1487	Weighted median	110	0.0050552	0.0655551	0.938533	or
Atrial fibrillation || id:ebi-a-GCST006414	Interleukin-17 receptor B || id:prot-a-1487	Weighted mode	110	-0.0187555	0.0693253	0.787254	or
Atrial fibrillation || id:ebi-a-GCST006414	Interleukin-17 receptor C || id:prot-a-1488	Inverse variance weighted	110	0.031621	0.0397065	0.425818	or
Atrial fibrillation || id:ebi-a-GCST006414	Interleukin-17 receptor C || id:prot-a-1488	MR Egger	110	0.0393237	0.0791504	0.620324	or
Atrial fibrillation || id:ebi-a-GCST006414	Interleukin-17 receptor C || id:prot-a-1488	Simple mode	110	0.0880218	0.13689	0.521568	or
Atrial fibrillation || id:ebi-a-GCST006414	Interleukin-17 receptor C || id:prot-a-1488	Weighted median	110	0.104898	0.0640718	0.101591	or
Atrial fibrillation || id:ebi-a-GCST006414	Interleukin-17 receptor C || id:prot-a-1488	Weighted mode	110	0.0953443	0.0684335	0.166382	or
Atrial fibrillation || id:ebi-a-GCST006414	Interleukin-17 receptor D || id:prot-a-1489	Inverse variance weighted	110	0.00965221	0.0400165	0.809396	or
Atrial fibrillation || id:ebi-a-GCST006414	Interleukin-17 receptor D || id:prot-a-1489	MR Egger	110	0.0422177	0.0796901	0.597356	or
Atrial fibrillation || id:ebi-a-GCST006414	Interleukin-17 receptor D || id:prot-a-1489	Simple mode	110	-0.174915	0.137398	0.205706	or
Atrial fibrillation || id:ebi-a-GCST006414	Interleukin-17 receptor D || id:prot-a-1489	Weighted median	110	-0.0309927	0.0675159	0.646204	or
Atrial fibrillation || id:ebi-a-GCST006414	Interleukin-17 receptor D || id:prot-a-1489	Weighted mode	110	-0.0533904	0.0643436	0.408482	or
Atrial fibrillation || id:ebi-a-GCST006414	Interleukin-17A || id:prot-a-1482	Inverse variance weighted	110	-0.0151845	0.0369357	0.680995	or
Atrial fibrillation || id:ebi-a-GCST006414	Interleukin-17A || id:prot-a-1482	MR Egger	110	-0.0395352	0.0732882	0.590688	or
Atrial fibrillation || id:ebi-a-GCST006414	Interleukin-17A || id:prot-a-1482	Simple mode	110	-0.0202237	0.119734	0.866184	or
Atrial fibrillation || id:ebi-a-GCST006414	Interleukin-17A || id:prot-a-1482	Weighted median	110	0.00402312	0.0597143	0.946285	or
Atrial fibrillation || id:ebi-a-GCST006414	Interleukin-17A || id:prot-a-1482	Weighted mode	110	-0.00266169	0.0647703	0.967296	or
Atrial fibrillation || id:ebi-a-GCST006414	Interleukin-17C || id:prot-a-1483	Inverse variance weighted	110	0.0407288	0.0372807	0.274617	or
Atrial fibrillation || id:ebi-a-GCST006414	Interleukin-17C || id:prot-a-1483	MR Egger	110	0.150696	0.0733039	0.0422167	or
Atrial fibrillation || id:ebi-a-GCST006414	Interleukin-17C || id:prot-a-1483	Simple mode	110	-0.020316	0.13712	0.882489	or
Atrial fibrillation || id:ebi-a-GCST006414	Interleukin-17C || id:prot-a-1483	Weighted median	110	0.119859	0.059998	0.045748	or
Atrial fibrillation || id:ebi-a-GCST006414	Interleukin-17C || id:prot-a-1483	Weighted mode	110	0.10537	0.0726696	0.149935	or
Atrial fibrillation || id:ebi-a-GCST006414	Interleukin-17D || id:prot-a-1484	Inverse variance weighted	110	0.00159735	0.0388075	0.967168	or
Atrial fibrillation || id:ebi-a-GCST006414	Interleukin-17D || id:prot-a-1484	MR Egger	110	0.0556186	0.0771271	0.472388	or
Atrial fibrillation || id:ebi-a-GCST006414	Interleukin-17D || id:prot-a-1484	Simple mode	110	-0.0330869	0.138993	0.812291	or
Atrial fibrillation || id:ebi-a-GCST006414	Interleukin-17D || id:prot-a-1484	Weighted median	110	0.0799257	0.0594665	0.178934	or
Atrial fibrillation || id:ebi-a-GCST006414	Interleukin-17D || id:prot-a-1484	Weighted mode	110	0.108393	0.0756709	0.154884	or
Atrial fibrillation || id:ebi-a-GCST006414	Interleukin-17F || id:prot-a-1485	Inverse variance weighted	110	-0.000750776	0.0369306	0.983781	or
Atrial fibrillation || id:ebi-a-GCST006414	Interleukin-17F || id:prot-a-1485	MR Egger	110	-0.00487017	0.07328	0.947135	or
Atrial fibrillation || id:ebi-a-GCST006414	Interleukin-17F || id:prot-a-1485	Simple mode	110	-0.0242221	0.140553	0.863494	or
Atrial fibrillation || id:ebi-a-GCST006414	Interleukin-17F || id:prot-a-1485	Weighted median	110	-0.00326152	0.0692562	0.962439	or
Atrial fibrillation || id:ebi-a-GCST006414	Interleukin-17F || id:prot-a-1485	Weighted mode	110	-0.0435967	0.0753022	0.563813	or
Atrial fibrillation || id:ebi-a-GCST006414	Interleukin-18 levels || id:ebi-a-GCST004441	Inverse variance weighted	109	-0.0118779	0.0343151	0.729237	or
Atrial fibrillation || id:ebi-a-GCST006414	Interleukin-18 levels || id:ebi-a-GCST004441	MR Egger	109	-0.067363	0.0655987	0.306785	or
Atrial fibrillation || id:ebi-a-GCST006414	Interleukin-18 levels || id:ebi-a-GCST004441	Simple mode	109	-0.0580081	0.119499	0.628355	or
Atrial fibrillation || id:ebi-a-GCST006414	Interleukin-18 levels || id:ebi-a-GCST004441	Weighted median	109	-0.0718224	0.0593195	0.225983	or
Atrial fibrillation || id:ebi-a-GCST006414	Interleukin-18 levels || id:ebi-a-GCST004441	Weighted mode	109	-0.0580081	0.0591917	0.329274	or
Atrial fibrillation || id:ebi-a-GCST006414	Interleukin-18 receptor 1 || id:prot-a-1492	Inverse variance weighted	110	0.0564121	0.0378351	0.135962	or
Atrial fibrillation || id:ebi-a-GCST006414	Interleukin-18 receptor 1 || id:prot-a-1492	MR Egger	110	0.128483	0.0749945	0.0895388	or
Atrial fibrillation || id:ebi-a-GCST006414	Interleukin-18 receptor 1 || id:prot-a-1492	Simple mode	110	-0.0102326	0.11821	0.931178	or
Atrial fibrillation || id:ebi-a-GCST006414	Interleukin-18 receptor 1 || id:prot-a-1492	Weighted median	110	0.016277	0.0633239	0.797146	or
Atrial fibrillation || id:ebi-a-GCST006414	Interleukin-18 receptor 1 || id:prot-a-1492	Weighted mode	110	0.0199597	0.0681855	0.770288	or
Atrial fibrillation || id:ebi-a-GCST006414	Interleukin-18-binding protein || id:prot-a-1490	Inverse variance weighted	110	0.0126513	0.0417204	0.761706	or
Atrial fibrillation || id:ebi-a-GCST006414	Interleukin-18-binding protein || id:prot-a-1490	MR Egger	110	0.0311664	0.0831382	0.708489	or
Atrial fibrillation || id:ebi-a-GCST006414	Interleukin-18-binding protein || id:prot-a-1490	Simple mode	110	-0.126569	0.116311	0.278909	or
Atrial fibrillation || id:ebi-a-GCST006414	Interleukin-18-binding protein || id:prot-a-1490	Weighted median	110	-0.0299888	0.0686504	0.662232	or
Atrial fibrillation || id:ebi-a-GCST006414	Interleukin-18-binding protein || id:prot-a-1490	Weighted mode	110	-0.0525633	0.0634664	0.409363	or
Atrial fibrillation || id:ebi-a-GCST006414	Interleukin-19 || id:prot-a-1493	Inverse variance weighted	110	0.00752559	0.0391928	0.847731	or
Atrial fibrillation || id:ebi-a-GCST006414	Interleukin-19 || id:prot-a-1493	MR Egger	110	0.00999603	0.0781302	0.898434	or
Atrial fibrillation || id:ebi-a-GCST006414	Interleukin-19 || id:prot-a-1493	Simple mode	110	-0.00877137	0.121257	0.942466	or
Atrial fibrillation || id:ebi-a-GCST006414	Interleukin-19 || id:prot-a-1493	Weighted median	110	-0.0236767	0.0633152	0.708442	or
Atrial fibrillation || id:ebi-a-GCST006414	Interleukin-19 || id:prot-a-1493	Weighted mode	110	-0.0246821	0.0670522	0.71351	or
Atrial fibrillation || id:ebi-a-GCST006414	Interleukin-2 receptor antagonist levels || id:ebi-a-GCST004454	Inverse variance weighted	110	0.0316722	0.0355176	0.372536	or
Atrial fibrillation || id:ebi-a-GCST006414	Interleukin-2 receptor antagonist levels || id:ebi-a-GCST004454	MR Egger	110	0.0255474	0.0682828	0.709032	or
Atrial fibrillation || id:ebi-a-GCST006414	Interleukin-2 receptor antagonist levels || id:ebi-a-GCST004454	Simple mode	110	0.141784	0.119476	0.237921	or
Atrial fibrillation || id:ebi-a-GCST006414	Interleukin-2 receptor antagonist levels || id:ebi-a-GCST004454	Weighted median	110	0.0929552	0.0635632	0.14363	or
Atrial fibrillation || id:ebi-a-GCST006414	Interleukin-2 receptor antagonist levels || id:ebi-a-GCST004454	Weighted mode	110	0.106285	0.0569723	0.0647922	or
Atrial fibrillation || id:ebi-a-GCST006414	Interleukin-2 receptor subunit alpha || id:prot-a-1518	Inverse variance weighted	110	0.00433849	0.0370453	0.90677	or
Atrial fibrillation || id:ebi-a-GCST006414	Interleukin-2 receptor subunit alpha || id:prot-a-1518	MR Egger	110	-0.0373937	0.0737104	0.612975	or
Atrial fibrillation || id:ebi-a-GCST006414	Interleukin-2 receptor subunit alpha || id:prot-a-1518	Simple mode	110	0.0506321	0.135009	0.708369	or
Atrial fibrillation || id:ebi-a-GCST006414	Interleukin-2 receptor subunit alpha || id:prot-a-1518	Weighted median	110	-0.0428076	0.0607525	0.481045	or
Atrial fibrillation || id:ebi-a-GCST006414	Interleukin-2 receptor subunit alpha || id:prot-a-1518	Weighted mode	110	-0.0332096	0.0714691	0.643094	or
Atrial fibrillation || id:ebi-a-GCST006414	Interleukin-2 receptor subunit beta || id:prot-a-1519	Inverse variance weighted	110	0.0147097	0.0369305	0.690403	or
Atrial fibrillation || id:ebi-a-GCST006414	Interleukin-2 receptor subunit beta || id:prot-a-1519	MR Egger	110	0.0606943	0.0732851	0.409387	or
Atrial fibrillation || id:ebi-a-GCST006414	Interleukin-2 receptor subunit beta || id:prot-a-1519	Simple mode	110	0.143403	0.131914	0.279391	or
Atrial fibrillation || id:ebi-a-GCST006414	Interleukin-2 receptor subunit beta || id:prot-a-1519	Weighted median	110	0.0504168	0.0674446	0.454744	or
Atrial fibrillation || id:ebi-a-GCST006414	Interleukin-2 receptor subunit beta || id:prot-a-1519	Weighted mode	110	0.0690191	0.0669083	0.304568	or
Atrial fibrillation || id:ebi-a-GCST006414	Interleukin-2 || id:prot-a-1512	Inverse variance weighted	110	0.0222364	0.0373138	0.551223	or
Atrial fibrillation || id:ebi-a-GCST006414	Interleukin-2 || id:prot-a-1512	MR Egger	110	0.0374718	0.0743654	0.615366	or
Atrial fibrillation || id:ebi-a-GCST006414	Interleukin-2 || id:prot-a-1512	Simple mode	110	-0.0540813	0.125675	0.667808	or
Atrial fibrillation || id:ebi-a-GCST006414	Interleukin-2 || id:prot-a-1512	Weighted median	110	0.028204	0.067954	0.678108	or
Atrial fibrillation || id:ebi-a-GCST006414	Interleukin-2 || id:prot-a-1512	Weighted mode	110	-0.00386734	0.0673929	0.954344	or
Atrial fibrillation || id:ebi-a-GCST006414	Interleukin-20 || id:prot-a-1505	Inverse variance weighted	110	0.0419048	0.0390773	0.28356	or
Atrial fibrillation || id:ebi-a-GCST006414	Interleukin-20 || id:prot-a-1505	MR Egger	110	0.121096	0.0774003	0.120617	or
Atrial fibrillation || id:ebi-a-GCST006414	Interleukin-20 || id:prot-a-1505	Simple mode	110	0.0816473	0.11358	0.473768	or
Atrial fibrillation || id:ebi-a-GCST006414	Interleukin-20 || id:prot-a-1505	Weighted median	110	0.0464358	0.0655557	0.478734	or
Atrial fibrillation || id:ebi-a-GCST006414	Interleukin-20 || id:prot-a-1505	Weighted mode	110	0.0816473	0.0655392	0.215517	or
Atrial fibrillation || id:ebi-a-GCST006414	Interleukin-21 || id:prot-a-1506	Inverse variance weighted	110	0.0100463	0.0378098	0.790466	or
Atrial fibrillation || id:ebi-a-GCST006414	Interleukin-21 || id:prot-a-1506	MR Egger	110	0.0562514	0.0751965	0.45605	or
Atrial fibrillation || id:ebi-a-GCST006414	Interleukin-21 || id:prot-a-1506	Simple mode	110	0.150782	0.12108	0.215688	or
Atrial fibrillation || id:ebi-a-GCST006414	Interleukin-21 || id:prot-a-1506	Weighted median	110	0.00377048	0.0667996	0.954988	or
Atrial fibrillation || id:ebi-a-GCST006414	Interleukin-21 || id:prot-a-1506	Weighted mode	110	0.0520691	0.0678095	0.444223	or
Atrial fibrillation || id:ebi-a-GCST006414	Interleukin-22 receptor subunit alpha-1 || id:prot-a-1509	Inverse variance weighted	110	-0.0762606	0.0379124	0.0442734	or
Atrial fibrillation || id:ebi-a-GCST006414	Interleukin-22 receptor subunit alpha-1 || id:prot-a-1509	MR Egger	110	-0.0876462	0.0755725	0.248703	or
Atrial fibrillation || id:ebi-a-GCST006414	Interleukin-22 receptor subunit alpha-1 || id:prot-a-1509	Simple mode	110	0.128271	0.155676	0.411762	or
Atrial fibrillation || id:ebi-a-GCST006414	Interleukin-22 receptor subunit alpha-1 || id:prot-a-1509	Weighted median	110	-0.124319	0.0682723	0.0686175	or
Atrial fibrillation || id:ebi-a-GCST006414	Interleukin-22 receptor subunit alpha-1 || id:prot-a-1509	Weighted mode	110	-0.141515	0.0831753	0.0917185	or
Atrial fibrillation || id:ebi-a-GCST006414	Interleukin-22 receptor subunit alpha-2 || id:prot-a-1510	Inverse variance weighted	110	-0.00889548	0.0369363	0.809685	or
Atrial fibrillation || id:ebi-a-GCST006414	Interleukin-22 receptor subunit alpha-2 || id:prot-a-1510	MR Egger	110	-0.0220595	0.0735723	0.76488	or
Atrial fibrillation || id:ebi-a-GCST006414	Interleukin-22 receptor subunit alpha-2 || id:prot-a-1510	Simple mode	110	0.00954241	0.138333	0.945131	or
Atrial fibrillation || id:ebi-a-GCST006414	Interleukin-22 receptor subunit alpha-2 || id:prot-a-1510	Weighted median	110	0.0233758	0.0684035	0.732551	or
Atrial fibrillation || id:ebi-a-GCST006414	Interleukin-22 receptor subunit alpha-2 || id:prot-a-1510	Weighted mode	110	0.022109	0.0713904	0.757387	or
Atrial fibrillation || id:ebi-a-GCST006414	Interleukin-22 || id:prot-a-1507	Inverse variance weighted	110	-0.0342859	0.0395111	0.385529	or
Atrial fibrillation || id:ebi-a-GCST006414	Interleukin-22 || id:prot-a-1507	MR Egger	110	-0.0429669	0.0787616	0.586513	or
Atrial fibrillation || id:ebi-a-GCST006414	Interleukin-22 || id:prot-a-1507	Simple mode	110	-0.186565	0.138547	0.180909	or
Atrial fibrillation || id:ebi-a-GCST006414	Interleukin-22 || id:prot-a-1507	Weighted median	110	-0.0617532	0.0689499	0.370453	or
Atrial fibrillation || id:ebi-a-GCST006414	Interleukin-22 || id:prot-a-1507	Weighted mode	110	-0.0834019	0.0694373	0.232312	or
Atrial fibrillation || id:ebi-a-GCST006414	Interleukin-23 receptor || id:prot-a-1513	Inverse variance weighted	110	0.0399696	0.0369336	0.279163	or
Atrial fibrillation || id:ebi-a-GCST006414	Interleukin-23 receptor || id:prot-a-1513	MR Egger	110	0.148111	0.0732881	0.0457601	or
Atrial fibrillation || id:ebi-a-GCST006414	Interleukin-23 receptor || id:prot-a-1513	Simple mode	110	-0.0416769	0.107126	0.698001	or
Atrial fibrillation || id:ebi-a-GCST006414	Interleukin-23 receptor || id:prot-a-1513	Weighted median	110	0.086423	0.0585668	0.140043	or
Atrial fibrillation || id:ebi-a-GCST006414	Interleukin-23 receptor || id:prot-a-1513	Weighted mode	110	0.0692852	0.0603281	0.253287	or
Atrial fibrillation || id:ebi-a-GCST006414	Interleukin-23 || id:prot-a-1472	Inverse variance weighted	110	0.0443762	0.0399882	0.267114	or
Atrial fibrillation || id:ebi-a-GCST006414	Interleukin-23 || id:prot-a-1472	MR Egger	110	0.0791149	0.0796251	0.322642	or
Atrial fibrillation || id:ebi-a-GCST006414	Interleukin-23 || id:prot-a-1472	Simple mode	110	-0.182663	0.133535	0.174157	or
Atrial fibrillation || id:ebi-a-GCST006414	Interleukin-23 || id:prot-a-1472	Weighted median	110	0.076403	0.0610385	0.210673	or
Atrial fibrillation || id:ebi-a-GCST006414	Interleukin-23 || id:prot-a-1472	Weighted mode	110	0.0555512	0.070074	0.429646	or
Atrial fibrillation || id:ebi-a-GCST006414	Interleukin-24 || id:prot-a-1514	Inverse variance weighted	110	0.0149491	0.0369298	0.685626	or
Atrial fibrillation || id:ebi-a-GCST006414	Interleukin-24 || id:prot-a-1514	MR Egger	110	0.0599121	0.0732873	0.415445	or
Atrial fibrillation || id:ebi-a-GCST006414	Interleukin-24 || id:prot-a-1514	Simple mode	110	0.0467628	0.140567	0.74002	or
Atrial fibrillation || id:ebi-a-GCST006414	Interleukin-24 || id:prot-a-1514	Weighted median	110	0.0335241	0.0656617	0.60966	or
Atrial fibrillation || id:ebi-a-GCST006414	Interleukin-24 || id:prot-a-1514	Weighted mode	110	0.0401537	0.074363	0.59032	or
Atrial fibrillation || id:ebi-a-GCST006414	Interleukin-25 || id:prot-a-1515	Inverse variance weighted	110	-0.0169704	0.0369342	0.645891	or
Atrial fibrillation || id:ebi-a-GCST006414	Interleukin-25 || id:prot-a-1515	MR Egger	110	-0.0370498	0.0732895	0.614219	or
Atrial fibrillation || id:ebi-a-GCST006414	Interleukin-25 || id:prot-a-1515	Simple mode	110	0.0839919	0.12594	0.506232	or
Atrial fibrillation || id:ebi-a-GCST006414	Interleukin-25 || id:prot-a-1515	Weighted median	110	-0.053304	0.0679439	0.432729	or
Atrial fibrillation || id:ebi-a-GCST006414	Interleukin-25 || id:prot-a-1515	Weighted mode	110	-0.0382848	0.07295	0.600782	or
Atrial fibrillation || id:ebi-a-GCST006414	Interleukin-27 receptor subunit alpha || id:prot-a-1517	Inverse variance weighted	110	0.0296934	0.037652	0.430331	or
Atrial fibrillation || id:ebi-a-GCST006414	Interleukin-27 receptor subunit alpha || id:prot-a-1517	MR Egger	110	0.107298	0.0745545	0.152989	or
Atrial fibrillation || id:ebi-a-GCST006414	Interleukin-27 receptor subunit alpha || id:prot-a-1517	Simple mode	110	0.0895039	0.143971	0.53545	or
Atrial fibrillation || id:ebi-a-GCST006414	Interleukin-27 receptor subunit alpha || id:prot-a-1517	Weighted median	110	0.0362357	0.0714641	0.612122	or
Atrial fibrillation || id:ebi-a-GCST006414	Interleukin-27 receptor subunit alpha || id:prot-a-1517	Weighted mode	110	0.0501747	0.0794723	0.529135	or
Atrial fibrillation || id:ebi-a-GCST006414	Interleukin-27 || id:prot-a-1516	Inverse variance weighted	110	-0.0125846	0.0369344	0.733307	or
Atrial fibrillation || id:ebi-a-GCST006414	Interleukin-27 || id:prot-a-1516	MR Egger	110	-0.0518484	0.073291	0.480822	or
Atrial fibrillation || id:ebi-a-GCST006414	Interleukin-27 || id:prot-a-1516	Simple mode	110	-0.198239	0.14261	0.167337	or
Atrial fibrillation || id:ebi-a-GCST006414	Interleukin-27 || id:prot-a-1516	Weighted median	110	-0.0482761	0.0667593	0.469595	or
Atrial fibrillation || id:ebi-a-GCST006414	Interleukin-27 || id:prot-a-1516	Weighted mode	110	-0.0641639	0.067691	0.34528	or
Atrial fibrillation || id:ebi-a-GCST006414	Interleukin-3 receptor subunit alpha || id:prot-a-1530	Inverse variance weighted	110	-0.023026	0.0413187	0.577337	or
Atrial fibrillation || id:ebi-a-GCST006414	Interleukin-3 receptor subunit alpha || id:prot-a-1530	MR Egger	110	-0.0467547	0.0823326	0.571298	or
Atrial fibrillation || id:ebi-a-GCST006414	Interleukin-3 receptor subunit alpha || id:prot-a-1530	Simple mode	110	0.0229985	0.121337	0.85002	or
Atrial fibrillation || id:ebi-a-GCST006414	Interleukin-3 receptor subunit alpha || id:prot-a-1530	Weighted median	110	0.0275801	0.0648811	0.670774	or
Atrial fibrillation || id:ebi-a-GCST006414	Interleukin-3 receptor subunit alpha || id:prot-a-1530	Weighted mode	110	0.0155064	0.0699263	0.82492	or
Atrial fibrillation || id:ebi-a-GCST006414	Interleukin-3 || id:prot-a-1525	Inverse variance weighted	110	0.0325211	0.0381067	0.393425	or
Atrial fibrillation || id:ebi-a-GCST006414	Interleukin-3 || id:prot-a-1525	MR Egger	110	-0.0010193	0.0758715	0.989306	or
Atrial fibrillation || id:ebi-a-GCST006414	Interleukin-3 || id:prot-a-1525	Simple mode	110	0.0795246	0.140291	0.571979	or
Atrial fibrillation || id:ebi-a-GCST006414	Interleukin-3 || id:prot-a-1525	Weighted median	110	0.0260012	0.0713785	0.715655	or
Atrial fibrillation || id:ebi-a-GCST006414	Interleukin-3 || id:prot-a-1525	Weighted mode	110	0.0240126	0.073845	0.745671	or
Atrial fibrillation || id:ebi-a-GCST006414	Interleukin-31 receptor subunit alpha || id:prot-a-1522	Inverse variance weighted	110	0.0407578	0.0370049	0.270716	or
Atrial fibrillation || id:ebi-a-GCST006414	Interleukin-31 receptor subunit alpha || id:prot-a-1522	MR Egger	110	0.0571896	0.0737459	0.439742	or
Atrial fibrillation || id:ebi-a-GCST006414	Interleukin-31 receptor subunit alpha || id:prot-a-1522	Simple mode	110	-0.0905819	0.114846	0.431985	or
Atrial fibrillation || id:ebi-a-GCST006414	Interleukin-31 receptor subunit alpha || id:prot-a-1522	Weighted median	110	0.0440678	0.0647395	0.496065	or
Atrial fibrillation || id:ebi-a-GCST006414	Interleukin-31 receptor subunit alpha || id:prot-a-1522	Weighted mode	110	0.0292907	0.0656709	0.656466	or
Atrial fibrillation || id:ebi-a-GCST006414	Interleukin-31 || id:prot-a-1521	Inverse variance weighted	110	0.00873965	0.0369303	0.812926	or
Atrial fibrillation || id:ebi-a-GCST006414	Interleukin-31 || id:prot-a-1521	MR Egger	110	0.0559652	0.0732795	0.446698	or
Atrial fibrillation || id:ebi-a-GCST006414	Interleukin-31 || id:prot-a-1521	Simple mode	110	-0.00838382	0.126657	0.947345	or
Atrial fibrillation || id:ebi-a-GCST006414	Interleukin-31 || id:prot-a-1521	Weighted median	110	0.0667175	0.064509	0.301026	or
Atrial fibrillation || id:ebi-a-GCST006414	Interleukin-31 || id:prot-a-1521	Weighted mode	110	0.0615927	0.0671138	0.360784	or
Atrial fibrillation || id:ebi-a-GCST006414	Interleukin-32 || id:prot-a-1523	Inverse variance weighted	110	-0.000682422	0.0369308	0.985257	or
Atrial fibrillation || id:ebi-a-GCST006414	Interleukin-32 || id:prot-a-1523	MR Egger	110	0.0248427	0.0732857	0.73528	or
Atrial fibrillation || id:ebi-a-GCST006414	Interleukin-32 || id:prot-a-1523	Simple mode	110	0.0189038	0.122786	0.877928	or
Atrial fibrillation || id:ebi-a-GCST006414	Interleukin-32 || id:prot-a-1523	Weighted median	110	0.035821	0.0619922	0.563379	or
Atrial fibrillation || id:ebi-a-GCST006414	Interleukin-32 || id:prot-a-1523	Weighted mode	110	0.0049008	0.0661712	0.941097	or
Atrial fibrillation || id:ebi-a-GCST006414	Interleukin-34 || id:prot-a-1524	Inverse variance weighted	110	0.0184718	0.0375646	0.622907	or
Atrial fibrillation || id:ebi-a-GCST006414	Interleukin-34 || id:prot-a-1524	MR Egger	110	0.0369894	0.0748535	0.622199	or
Atrial fibrillation || id:ebi-a-GCST006414	Interleukin-34 || id:prot-a-1524	Simple mode	110	-0.0834406	0.132773	0.531026	or
Atrial fibrillation || id:ebi-a-GCST006414	Interleukin-34 || id:prot-a-1524	Weighted median	110	0.00399009	0.0702354	0.954696	or
Atrial fibrillation || id:ebi-a-GCST006414	Interleukin-34 || id:prot-a-1524	Weighted mode	110	-0.0197514	0.0659327	0.765076	or
Atrial fibrillation || id:ebi-a-GCST006414	Interleukin-36 alpha || id:prot-a-1526	Inverse variance weighted	110	-0.0120373	0.0369368	0.744508	or
Atrial fibrillation || id:ebi-a-GCST006414	Interleukin-36 alpha || id:prot-a-1526	MR Egger	110	0.065377	0.0732893	0.374355	or
Atrial fibrillation || id:ebi-a-GCST006414	Interleukin-36 alpha || id:prot-a-1526	Simple mode	110	-0.0850347	0.12327	0.491769	or
Atrial fibrillation || id:ebi-a-GCST006414	Interleukin-36 alpha || id:prot-a-1526	Weighted median	110	0.0299302	0.0582684	0.607489	or
Atrial fibrillation || id:ebi-a-GCST006414	Interleukin-36 alpha || id:prot-a-1526	Weighted mode	110	0.0407668	0.0760813	0.593166	or
Atrial fibrillation || id:ebi-a-GCST006414	Interleukin-36 beta || id:prot-a-1527	Inverse variance weighted	110	0.026737	0.0377594	0.47889	or
Atrial fibrillation || id:ebi-a-GCST006414	Interleukin-36 beta || id:prot-a-1527	MR Egger	110	0.0937935	0.0749021	0.213196	or
Atrial fibrillation || id:ebi-a-GCST006414	Interleukin-36 beta || id:prot-a-1527	Simple mode	110	-0.0185628	0.134206	0.890246	or
Atrial fibrillation || id:ebi-a-GCST006414	Interleukin-36 beta || id:prot-a-1527	Weighted median	110	0.0601406	0.0663096	0.364424	or
Atrial fibrillation || id:ebi-a-GCST006414	Interleukin-36 beta || id:prot-a-1527	Weighted mode	110	0.0494055	0.0671593	0.463526	or
Atrial fibrillation || id:ebi-a-GCST006414	Interleukin-36 gamma || id:prot-a-1528	Inverse variance weighted	110	-0.00820792	0.0369662	0.824284	or
Atrial fibrillation || id:ebi-a-GCST006414	Interleukin-36 gamma || id:prot-a-1528	MR Egger	110	0.0247444	0.0735984	0.737366	or
Atrial fibrillation || id:ebi-a-GCST006414	Interleukin-36 gamma || id:prot-a-1528	Simple mode	110	0.077538	0.125347	0.53748	or
Atrial fibrillation || id:ebi-a-GCST006414	Interleukin-36 gamma || id:prot-a-1528	Weighted median	110	0.0218929	0.0673059	0.744974	or
Atrial fibrillation || id:ebi-a-GCST006414	Interleukin-36 gamma || id:prot-a-1528	Weighted mode	110	0.0311056	0.0683781	0.650082	or
Atrial fibrillation || id:ebi-a-GCST006414	Interleukin-37 || id:prot-a-1529	Inverse variance weighted	110	0.0153325	0.0369326	0.678034	or
Atrial fibrillation || id:ebi-a-GCST006414	Interleukin-37 || id:prot-a-1529	MR Egger	110	0.0952859	0.0732801	0.196267	or
Atrial fibrillation || id:ebi-a-GCST006414	Interleukin-37 || id:prot-a-1529	Simple mode	110	0.0820585	0.117993	0.488253	or
Atrial fibrillation || id:ebi-a-GCST006414	Interleukin-37 || id:prot-a-1529	Weighted median	110	0.0117768	0.0659274	0.858226	or
Atrial fibrillation || id:ebi-a-GCST006414	Interleukin-37 || id:prot-a-1529	Weighted mode	110	0.0245337	0.0655624	0.70898	or
Atrial fibrillation || id:ebi-a-GCST006414	Interleukin-4 receptor subunit alpha || id:prot-a-1533	Inverse variance weighted	110	0.0491364	0.0369321	0.183369	or
Atrial fibrillation || id:ebi-a-GCST006414	Interleukin-4 receptor subunit alpha || id:prot-a-1533	MR Egger	110	0.0736123	0.0732833	0.317388	or
Atrial fibrillation || id:ebi-a-GCST006414	Interleukin-4 receptor subunit alpha || id:prot-a-1533	Simple mode	110	0.0742364	0.138137	0.592079	or
Atrial fibrillation || id:ebi-a-GCST006414	Interleukin-4 receptor subunit alpha || id:prot-a-1533	Weighted median	110	0.0268556	0.0681112	0.693366	or
Atrial fibrillation || id:ebi-a-GCST006414	Interleukin-4 receptor subunit alpha || id:prot-a-1533	Weighted mode	110	0.0457336	0.0701503	0.515814	or
Atrial fibrillation || id:ebi-a-GCST006414	Interleukin-4 || id:prot-a-1532	Inverse variance weighted	110	0.0295119	0.0385076	0.443443	or
Atrial fibrillation || id:ebi-a-GCST006414	Interleukin-4 || id:prot-a-1532	MR Egger	110	0.030974	0.0767707	0.687406	or
Atrial fibrillation || id:ebi-a-GCST006414	Interleukin-4 || id:prot-a-1532	Simple mode	110	-0.0477054	0.131598	0.717674	or
Atrial fibrillation || id:ebi-a-GCST006414	Interleukin-4 || id:prot-a-1532	Weighted median	110	0.0701025	0.067783	0.301033	or
Atrial fibrillation || id:ebi-a-GCST006414	Interleukin-4 || id:prot-a-1532	Weighted mode	110	0.0507796	0.0694251	0.466087	or
Atrial fibrillation || id:ebi-a-GCST006414	Interleukin-5 receptor subunit alpha || id:prot-a-1537	Inverse variance weighted	110	0.0320971	0.0374901	0.391915	or
Atrial fibrillation || id:ebi-a-GCST006414	Interleukin-5 receptor subunit alpha || id:prot-a-1537	MR Egger	110	-0.0211817	0.0744966	0.776701	or
Atrial fibrillation || id:ebi-a-GCST006414	Interleukin-5 receptor subunit alpha || id:prot-a-1537	Simple mode	110	0.12114	0.128277	0.347071	or
Atrial fibrillation || id:ebi-a-GCST006414	Interleukin-5 receptor subunit alpha || id:prot-a-1537	Weighted median	110	-0.0194582	0.0618004	0.752872	or
Atrial fibrillation || id:ebi-a-GCST006414	Interleukin-5 receptor subunit alpha || id:prot-a-1537	Weighted mode	110	-0.00636954	0.076543	0.933833	or
Atrial fibrillation || id:ebi-a-GCST006414	Interleukin-5 || id:prot-a-1534	Inverse variance weighted	110	-0.0137775	0.0422185	0.744169	or
Atrial fibrillation || id:ebi-a-GCST006414	Interleukin-5 || id:prot-a-1534	MR Egger	110	-0.0421628	0.084106	0.617177	or
Atrial fibrillation || id:ebi-a-GCST006414	Interleukin-5 || id:prot-a-1534	Simple mode	110	-0.213803	0.156447	0.174558	or
Atrial fibrillation || id:ebi-a-GCST006414	Interleukin-5 || id:prot-a-1534	Weighted median	110	-0.0141247	0.0716717	0.843769	or
Atrial fibrillation || id:ebi-a-GCST006414	Interleukin-5 || id:prot-a-1534	Weighted mode	110	-0.0395293	0.0744291	0.59643	or
Atrial fibrillation || id:ebi-a-GCST006414	Interleukin-6 receptor subunit alpha || id:prot-a-1541	Inverse variance weighted	110	-0.134192	0.162983	0.41031	or
Atrial fibrillation || id:ebi-a-GCST006414	Interleukin-6 receptor subunit alpha || id:prot-a-1541	MR Egger	110	0.301043	0.321391	0.351009	or
Atrial fibrillation || id:ebi-a-GCST006414	Interleukin-6 receptor subunit alpha || id:prot-a-1541	Simple mode	110	-0.0140753	0.117558	0.904917	or
Atrial fibrillation || id:ebi-a-GCST006414	Interleukin-6 receptor subunit alpha || id:prot-a-1541	Weighted median	110	-0.0309316	0.0622065	0.61902	or
Atrial fibrillation || id:ebi-a-GCST006414	Interleukin-6 receptor subunit alpha || id:prot-a-1541	Weighted mode	110	-0.0140753	0.0686238	0.83787	or
Atrial fibrillation || id:ebi-a-GCST006414	Interleukin-6 receptor subunit beta || id:prot-a-1542	Inverse variance weighted	110	0.0138072	0.0371216	0.709934	or
Atrial fibrillation || id:ebi-a-GCST006414	Interleukin-6 receptor subunit beta || id:prot-a-1542	MR Egger	110	0.0671835	0.0737612	0.364416	or
Atrial fibrillation || id:ebi-a-GCST006414	Interleukin-6 receptor subunit beta || id:prot-a-1542	Simple mode	110	-0.0123199	0.135846	0.927905	or
Atrial fibrillation || id:ebi-a-GCST006414	Interleukin-6 receptor subunit beta || id:prot-a-1542	Weighted median	110	-0.0380451	0.0647065	0.556556	or
Atrial fibrillation || id:ebi-a-GCST006414	Interleukin-6 receptor subunit beta || id:prot-a-1542	Weighted mode	110	-0.0213	0.0759137	0.779563	or
Atrial fibrillation || id:ebi-a-GCST006414	Interleukin-6 || id:prot-a-1539	Inverse variance weighted	110	0.0561145	0.0369374	0.128718	or
Atrial fibrillation || id:ebi-a-GCST006414	Interleukin-6 || id:prot-a-1539	MR Egger	110	0.0278017	0.0732903	0.705183	or
Atrial fibrillation || id:ebi-a-GCST006414	Interleukin-6 || id:prot-a-1539	Simple mode	110	-0.0591265	0.129633	0.649221	or
Atrial fibrillation || id:ebi-a-GCST006414	Interleukin-6 || id:prot-a-1539	Weighted median	110	0.0796299	0.058393	0.172665	or
Atrial fibrillation || id:ebi-a-GCST006414	Interleukin-6 || id:prot-a-1539	Weighted mode	110	0.0790481	0.073206	0.282613	or
Atrial fibrillation || id:ebi-a-GCST006414	Interleukin-7 receptor subunit alpha || id:prot-a-1544	Inverse variance weighted	110	0.0199057	0.0396319	0.615482	or
Atrial fibrillation || id:ebi-a-GCST006414	Interleukin-7 receptor subunit alpha || id:prot-a-1544	MR Egger	110	0.0703985	0.0788059	0.373675	or
Atrial fibrillation || id:ebi-a-GCST006414	Interleukin-7 receptor subunit alpha || id:prot-a-1544	Simple mode	110	-0.00121624	0.12158	0.992037	or
Atrial fibrillation || id:ebi-a-GCST006414	Interleukin-7 receptor subunit alpha || id:prot-a-1544	Weighted median	110	0.0234337	0.0686855	0.732973	or
Atrial fibrillation || id:ebi-a-GCST006414	Interleukin-7 receptor subunit alpha || id:prot-a-1544	Weighted mode	110	-0.00121624	0.0698568	0.986141	or
Atrial fibrillation || id:ebi-a-GCST006414	Interleukin-7 || id:prot-a-1543	Inverse variance weighted	110	-0.0202247	0.0369318	0.583951	or
Atrial fibrillation || id:ebi-a-GCST006414	Interleukin-7 || id:prot-a-1543	MR Egger	110	-0.0593005	0.0732817	0.420172	or
Atrial fibrillation || id:ebi-a-GCST006414	Interleukin-7 || id:prot-a-1543	Simple mode	110	-0.105044	0.112337	0.351813	or
Atrial fibrillation || id:ebi-a-GCST006414	Interleukin-7 || id:prot-a-1543	Weighted median	110	-0.0688208	0.0660816	0.297666	or
Atrial fibrillation || id:ebi-a-GCST006414	Interleukin-7 || id:prot-a-1543	Weighted mode	110	-0.0561508	0.0757219	0.459961	or
Atrial fibrillation || id:ebi-a-GCST006414	Interleukin-8 || id:prot-a-749	Inverse variance weighted	110	-0.0055612	0.0402371	0.890074	or
Atrial fibrillation || id:ebi-a-GCST006414	Interleukin-8 || id:prot-a-749	MR Egger	110	0.0325184	0.0801014	0.685571	or
Atrial fibrillation || id:ebi-a-GCST006414	Interleukin-8 || id:prot-a-749	Simple mode	110	-0.134063	0.15062	0.375385	or
Atrial fibrillation || id:ebi-a-GCST006414	Interleukin-8 || id:prot-a-749	Weighted median	110	0.0429847	0.0697904	0.537953	or
Atrial fibrillation || id:ebi-a-GCST006414	Interleukin-8 || id:prot-a-749	Weighted mode	110	0.00773522	0.0788774	0.92206	or
Atrial fibrillation || id:ebi-a-GCST006414	Interleukin-9 || id:prot-a-1545	Inverse variance weighted	110	-0.0157834	0.0369375	0.66916	or
Atrial fibrillation || id:ebi-a-GCST006414	Interleukin-9 || id:prot-a-1545	MR Egger	110	-0.0427277	0.0732926	0.561126	or
Atrial fibrillation || id:ebi-a-GCST006414	Interleukin-9 || id:prot-a-1545	Simple mode	110	-0.0493467	0.118601	0.678174	or
Atrial fibrillation || id:ebi-a-GCST006414	Interleukin-9 || id:prot-a-1545	Weighted median	110	0.0328286	0.0609659	0.590249	or
Atrial fibrillation || id:ebi-a-GCST006414	Interleukin-9 || id:prot-a-1545	Weighted mode	110	0.00800944	0.069603	0.908599	or
Atrial fibrillation || id:ebi-a-GCST006414	Internalizing problems || id:ieu-a-1029	Inverse variance weighted	44	-0.0928885	0.0546431	0.0891473	or
Atrial fibrillation || id:ebi-a-GCST006414	Internalizing problems || id:ieu-a-1029	MR Egger	44	-0.0101949	0.092553	0.912814	or
Atrial fibrillation || id:ebi-a-GCST006414	Internalizing problems || id:ieu-a-1029	Simple mode	44	-0.098435	0.136101	0.473442	or
Atrial fibrillation || id:ebi-a-GCST006414	Internalizing problems || id:ieu-a-1029	Weighted median	44	-0.0322065	0.0749325	0.667336	or
Atrial fibrillation || id:ebi-a-GCST006414	Internalizing problems || id:ieu-a-1029	Weighted mode	44	-0.0769692	0.0657112	0.247918	or
Atrial fibrillation || id:ebi-a-GCST006414	Interpolated Age of participant when cancer first diagnosed || id:ukb-b-20410	Inverse variance weighted	111	-0.0203951	0.0104114	0.0501231	or
Atrial fibrillation || id:ebi-a-GCST006414	Interpolated Age of participant when cancer first diagnosed || id:ukb-b-20410	Inverse variance weighted	13	-0.0160416	0.0154631	0.299544	steiger
Atrial fibrillation || id:ebi-a-GCST006414	Interpolated Age of participant when cancer first diagnosed || id:ukb-b-20410	MR Egger	111	-0.0247489	0.0207402	0.23535	or
Atrial fibrillation || id:ebi-a-GCST006414	Interpolated Age of participant when cancer first diagnosed || id:ukb-b-20410	Simple mode	111	-0.0361533	0.0379235	0.342517	or
Atrial fibrillation || id:ebi-a-GCST006414	Interpolated Age of participant when cancer first diagnosed || id:ukb-b-20410	Weighted median	111	-0.0190193	0.0189053	0.314402	or
Atrial fibrillation || id:ebi-a-GCST006414	Interpolated Age of participant when cancer first diagnosed || id:ukb-b-20410	Weighted mode	111	-0.0239592	0.019565	0.223344	or
Atrial fibrillation || id:ebi-a-GCST006414	Interpolated Age of participant when non-cancer illness first diagnosed || id:ukb-b-8929	Inverse variance weighted	111	0.00386222	0.00505604	0.444937	or
Atrial fibrillation || id:ebi-a-GCST006414	Interpolated Age of participant when non-cancer illness first diagnosed || id:ukb-b-8929	Inverse variance weighted	108	0.00507128	0.00451355	0.261197	steiger
Atrial fibrillation || id:ebi-a-GCST006414	Interpolated Age of participant when non-cancer illness first diagnosed || id:ukb-b-8929	MR Egger	111	0.0119021	0.0100915	0.2408	or
Atrial fibrillation || id:ebi-a-GCST006414	Interpolated Age of participant when non-cancer illness first diagnosed || id:ukb-b-8929	Simple mode	111	-0.0058675	0.0156465	0.708379	or
Atrial fibrillation || id:ebi-a-GCST006414	Interpolated Age of participant when non-cancer illness first diagnosed || id:ukb-b-8929	Weighted median	111	0.0111242	0.00672686	0.09819	or
Atrial fibrillation || id:ebi-a-GCST006414	Interpolated Age of participant when non-cancer illness first diagnosed || id:ukb-b-8929	Weighted mode	111	0.0101585	0.00686648	0.141882	or
Atrial fibrillation || id:ebi-a-GCST006414	Interpolated Age of participant when operation took place || id:ukb-b-5666	Inverse variance weighted	111	0.00817762	0.00447858	0.0678596	or
Atrial fibrillation || id:ebi-a-GCST006414	Interpolated Age of participant when operation took place || id:ukb-b-5666	Inverse variance weighted	109	0.00816559	0.00437491	0.0619768	steiger
Atrial fibrillation || id:ebi-a-GCST006414	Interpolated Age of participant when operation took place || id:ukb-b-5666	MR Egger	111	0.00709024	0.0089739	0.431187	or
Atrial fibrillation || id:ebi-a-GCST006414	Interpolated Age of participant when operation took place || id:ukb-b-5666	Simple mode	111	-0.00717182	0.0160102	0.655069	or
Atrial fibrillation || id:ebi-a-GCST006414	Interpolated Age of participant when operation took place || id:ukb-b-5666	Weighted median	111	0.00379997	0.0067348	0.572599	or
Atrial fibrillation || id:ebi-a-GCST006414	Interpolated Age of participant when operation took place || id:ukb-b-5666	Weighted mode	111	0.00280341	0.00747982	0.708533	or
Atrial fibrillation || id:ebi-a-GCST006414	Interpolated Year when cancer first diagnosed || id:ukb-b-8800	Inverse variance weighted	111	-0.00667128	0.0104983	0.525127	or
Atrial fibrillation || id:ebi-a-GCST006414	Interpolated Year when cancer first diagnosed || id:ukb-b-8800	Inverse variance weighted	14	0.00813789	0.0154228	0.597741	steiger
Atrial fibrillation || id:ebi-a-GCST006414	Interpolated Year when cancer first diagnosed || id:ukb-b-8800	MR Egger	111	-0.00245619	0.0209137	0.906724	or
Atrial fibrillation || id:ebi-a-GCST006414	Interpolated Year when cancer first diagnosed || id:ukb-b-8800	Simple mode	111	-0.0104837	0.0354245	0.767831	or
Atrial fibrillation || id:ebi-a-GCST006414	Interpolated Year when cancer first diagnosed || id:ukb-b-8800	Weighted median	111	-0.0120453	0.0192488	0.531465	or
Atrial fibrillation || id:ebi-a-GCST006414	Interpolated Year when cancer first diagnosed || id:ukb-b-8800	Weighted mode	111	-0.00850664	0.0215953	0.69441	or
Atrial fibrillation || id:ebi-a-GCST006414	Interpolated Year when non-cancer illness first diagnosed || id:ukb-b-17841	Inverse variance weighted	111	0.00687242	0.00464702	0.13917	or
Atrial fibrillation || id:ebi-a-GCST006414	Interpolated Year when non-cancer illness first diagnosed || id:ukb-b-17841	Inverse variance weighted	109	0.00741408	0.00418619	0.0765473	steiger
Atrial fibrillation || id:ebi-a-GCST006414	Interpolated Year when non-cancer illness first diagnosed || id:ukb-b-17841	MR Egger	111	0.00915982	0.00930756	0.327232	or
Atrial fibrillation || id:ebi-a-GCST006414	Interpolated Year when non-cancer illness first diagnosed || id:ukb-b-17841	Simple mode	111	-0.00553353	0.0136013	0.684917	or
Atrial fibrillation || id:ebi-a-GCST006414	Interpolated Year when non-cancer illness first diagnosed || id:ukb-b-17841	Weighted median	111	0.0116386	0.0065015	0.0734314	or
Atrial fibrillation || id:ebi-a-GCST006414	Interpolated Year when non-cancer illness first diagnosed || id:ukb-b-17841	Weighted mode	111	0.00674335	0.00734163	0.360363	or
Atrial fibrillation || id:ebi-a-GCST006414	Interpolated Year when operation took place || id:ukb-b-671	Inverse variance weighted	111	0.00924448	0.00433507	0.0329668	or
Atrial fibrillation || id:ebi-a-GCST006414	Interpolated Year when operation took place || id:ukb-b-671	Inverse variance weighted	111	0.00924448	0.00433507	0.0329668	steiger
Atrial fibrillation || id:ebi-a-GCST006414	Interpolated Year when operation took place || id:ukb-b-671	MR Egger	111	0.00668962	0.00868253	0.442688	or
Atrial fibrillation || id:ebi-a-GCST006414	Interpolated Year when operation took place || id:ukb-b-671	Simple mode	111	-0.0044704	0.0155653	0.774497	or
Atrial fibrillation || id:ebi-a-GCST006414	Interpolated Year when operation took place || id:ukb-b-671	Weighted median	111	0.00519881	0.00700227	0.457817	or
Atrial fibrillation || id:ebi-a-GCST006414	Interpolated Year when operation took place || id:ukb-b-671	Weighted mode	111	0.00358306	0.00760327	0.638394	or
Atrial fibrillation || id:ebi-a-GCST006414	Intersectin-1 || id:prot-a-1595	Inverse variance weighted	110	-0.00166163	0.0384551	0.965535	or
Atrial fibrillation || id:ebi-a-GCST006414	Intersectin-1 || id:prot-a-1595	MR Egger	110	-0.00449245	0.0766608	0.953378	or
Atrial fibrillation || id:ebi-a-GCST006414	Intersectin-1 || id:prot-a-1595	Simple mode	110	-0.205609	0.131637	0.121201	or
Atrial fibrillation || id:ebi-a-GCST006414	Intersectin-1 || id:prot-a-1595	Weighted median	110	0.00499859	0.0673844	0.940867	or
Atrial fibrillation || id:ebi-a-GCST006414	Intersectin-1 || id:prot-a-1595	Weighted mode	110	-0.0329099	0.0673295	0.625974	or
Atrial fibrillation || id:ebi-a-GCST006414	Interval between previous point and current one in alphanumeric path (trail #2) || id:ukb-b-16311	Inverse variance weighted	111	-0.00439361	0.00817333	0.590885	or
Atrial fibrillation || id:ebi-a-GCST006414	Interval between previous point and current one in alphanumeric path (trail #2) || id:ukb-b-16311	Inverse variance weighted	49	-0.00455667	0.00745715	0.541169	steiger
Atrial fibrillation || id:ebi-a-GCST006414	Interval between previous point and current one in alphanumeric path (trail #2) || id:ukb-b-16311	MR Egger	111	-0.0119655	0.0163764	0.466555	or
Atrial fibrillation || id:ebi-a-GCST006414	Interval between previous point and current one in alphanumeric path (trail #2) || id:ukb-b-16311	Simple mode	111	-0.0268132	0.0266147	0.315925	or
Atrial fibrillation || id:ebi-a-GCST006414	Interval between previous point and current one in alphanumeric path (trail #2) || id:ukb-b-16311	Weighted median	111	-0.00266773	0.0123609	0.829129	or
Atrial fibrillation || id:ebi-a-GCST006414	Interval between previous point and current one in alphanumeric path (trail #2) || id:ukb-b-16311	Weighted mode	111	-0.00795552	0.012867	0.537663	or
Atrial fibrillation || id:ebi-a-GCST006414	Interval between previous point and current one in numeric path (trail #1) || id:ukb-b-9917	Inverse variance weighted	111	-0.00375186	0.00766889	0.624678	or
Atrial fibrillation || id:ebi-a-GCST006414	Interval between previous point and current one in numeric path (trail #1) || id:ukb-b-9917	Inverse variance weighted	50	-0.00767217	0.00728063	0.291984	steiger
Atrial fibrillation || id:ebi-a-GCST006414	Interval between previous point and current one in numeric path (trail #1) || id:ukb-b-9917	MR Egger	111	-0.0196579	0.0152831	0.20108	or
Atrial fibrillation || id:ebi-a-GCST006414	Interval between previous point and current one in numeric path (trail #1) || id:ukb-b-9917	Simple mode	111	0.0217893	0.0281356	0.440332	or
Atrial fibrillation || id:ebi-a-GCST006414	Interval between previous point and current one in numeric path (trail #1) || id:ukb-b-9917	Weighted median	111	0.00557738	0.0111496	0.616911	or
Atrial fibrillation || id:ebi-a-GCST006414	Interval between previous point and current one in numeric path (trail #1) || id:ukb-b-9917	Weighted mode	111	0.00357316	0.0132497	0.787912	or
Atrial fibrillation || id:ebi-a-GCST006414	Intestinal infectious diseases || id:ukb-d-AB1_INTESTINAL_INFECTIONS	Inverse variance weighted	111	0.0215545	0.0336837	0.522231	or
Atrial fibrillation || id:ebi-a-GCST006414	Intestinal infectious diseases || id:ukb-d-AB1_INTESTINAL_INFECTIONS	Inverse variance weighted	82	0.0208395	0.0347069	0.548211	steiger
Atrial fibrillation || id:ebi-a-GCST006414	Intestinal infectious diseases || id:ukb-d-AB1_INTESTINAL_INFECTIONS	MR Egger	111	-0.0460843	0.0674362	0.495819	or
Atrial fibrillation || id:ebi-a-GCST006414	Intestinal infectious diseases || id:ukb-d-AB1_INTESTINAL_INFECTIONS	Simple mode	111	-0.0518615	0.105317	0.623396	or
Atrial fibrillation || id:ebi-a-GCST006414	Intestinal infectious diseases || id:ukb-d-AB1_INTESTINAL_INFECTIONS	Weighted median	111	0.0067785	0.054141	0.900364	or
Atrial fibrillation || id:ebi-a-GCST006414	Intestinal infectious diseases || id:ukb-d-AB1_INTESTINAL_INFECTIONS	Weighted mode	111	-0.019452	0.0650942	0.765634	or
Atrial fibrillation || id:ebi-a-GCST006414	Intestinal-type alkaline phosphatase || id:prot-a-81	Inverse variance weighted	110	-0.019505	0.0369327	0.597413	or
Atrial fibrillation || id:ebi-a-GCST006414	Intestinal-type alkaline phosphatase || id:prot-a-81	MR Egger	110	-0.0711679	0.0732883	0.333685	or
Atrial fibrillation || id:ebi-a-GCST006414	Intestinal-type alkaline phosphatase || id:prot-a-81	Simple mode	110	-0.0602108	0.123748	0.627547	or
Atrial fibrillation || id:ebi-a-GCST006414	Intestinal-type alkaline phosphatase || id:prot-a-81	Weighted median	110	-0.0509932	0.0668335	0.445469	or
Atrial fibrillation || id:ebi-a-GCST006414	Intestinal-type alkaline phosphatase || id:prot-a-81	Weighted mode	110	-0.0538594	0.0692834	0.43862	or
Atrial fibrillation || id:ebi-a-GCST006414	Intra-ocular pressure, Goldmann-correlated (left) || id:ukb-b-12440	Inverse variance weighted	111	-0.000363939	0.00870369	0.966647	or
Atrial fibrillation || id:ebi-a-GCST006414	Intra-ocular pressure, Goldmann-correlated (left) || id:ukb-b-12440	Inverse variance weighted	43	-0.0121757	0.00785781	0.12126	steiger
Atrial fibrillation || id:ebi-a-GCST006414	Intra-ocular pressure, Goldmann-correlated (left) || id:ukb-b-12440	MR Egger	111	-0.00905154	0.0173577	0.603096	or
Atrial fibrillation || id:ebi-a-GCST006414	Intra-ocular pressure, Goldmann-correlated (left) || id:ukb-b-12440	Simple mode	111	-0.0348962	0.0276617	0.209785	or
Atrial fibrillation || id:ebi-a-GCST006414	Intra-ocular pressure, Goldmann-correlated (left) || id:ukb-b-12440	Weighted median	111	-0.0190576	0.0107665	0.0767125	or
Atrial fibrillation || id:ebi-a-GCST006414	Intra-ocular pressure, Goldmann-correlated (left) || id:ukb-b-12440	Weighted mode	111	-0.0291326	0.0121954	0.0186053	or
Atrial fibrillation || id:ebi-a-GCST006414	Intra-ocular pressure, Goldmann-correlated (right) || id:ukb-b-14146	Inverse variance weighted	111	0.000234217	0.00847731	0.977958	or
Atrial fibrillation || id:ebi-a-GCST006414	Intra-ocular pressure, Goldmann-correlated (right) || id:ukb-b-14146	Inverse variance weighted	48	-0.00613094	0.00783946	0.434179	steiger
Atrial fibrillation || id:ebi-a-GCST006414	Intra-ocular pressure, Goldmann-correlated (right) || id:ukb-b-14146	MR Egger	111	-0.00821881	0.0169079	0.627878	or
Atrial fibrillation || id:ebi-a-GCST006414	Intra-ocular pressure, Goldmann-correlated (right) || id:ukb-b-14146	Simple mode	111	0.0231131	0.0272427	0.398049	or
Atrial fibrillation || id:ebi-a-GCST006414	Intra-ocular pressure, Goldmann-correlated (right) || id:ukb-b-14146	Weighted median	111	-0.0172608	0.0116239	0.13756	or
Atrial fibrillation || id:ebi-a-GCST006414	Intra-ocular pressure, Goldmann-correlated (right) || id:ukb-b-14146	Weighted mode	111	-0.0168596	0.0130058	0.197579	or
Atrial fibrillation || id:ebi-a-GCST006414	Intra-ocular pressure, corneal-compensated (left) || id:ukb-b-19071	Inverse variance weighted	111	0.00757021	0.0087926	0.389252	or
Atrial fibrillation || id:ebi-a-GCST006414	Intra-ocular pressure, corneal-compensated (left) || id:ukb-b-19071	Inverse variance weighted	40	-0.00888511	0.00802343	0.268123	steiger
Atrial fibrillation || id:ebi-a-GCST006414	Intra-ocular pressure, corneal-compensated (left) || id:ukb-b-19071	MR Egger	111	-0.00217962	0.0175289	0.901272	or
Atrial fibrillation || id:ebi-a-GCST006414	Intra-ocular pressure, corneal-compensated (left) || id:ukb-b-19071	Simple mode	111	-0.00791577	0.0253853	0.755764	or
Atrial fibrillation || id:ebi-a-GCST006414	Intra-ocular pressure, corneal-compensated (left) || id:ukb-b-19071	Weighted median	111	-0.00588937	0.0114529	0.607094	or
Atrial fibrillation || id:ebi-a-GCST006414	Intra-ocular pressure, corneal-compensated (left) || id:ukb-b-19071	Weighted mode	111	-0.00611806	0.0125352	0.626471	or
Atrial fibrillation || id:ebi-a-GCST006414	Intra-ocular pressure, corneal-compensated (right) || id:ukb-b-19277	Inverse variance weighted	111	0.00740234	0.00840457	0.378452	or
Atrial fibrillation || id:ebi-a-GCST006414	Intra-ocular pressure, corneal-compensated (right) || id:ukb-b-19277	Inverse variance weighted	47	-0.00324136	0.00773425	0.675149	steiger
Atrial fibrillation || id:ebi-a-GCST006414	Intra-ocular pressure, corneal-compensated (right) || id:ukb-b-19277	MR Egger	111	0.00281667	0.016781	0.867013	or
Atrial fibrillation || id:ebi-a-GCST006414	Intra-ocular pressure, corneal-compensated (right) || id:ukb-b-19277	Simple mode	111	0.0124422	0.0286669	0.665119	or
Atrial fibrillation || id:ebi-a-GCST006414	Intra-ocular pressure, corneal-compensated (right) || id:ukb-b-19277	Weighted median	111	-0.00743142	0.0120888	0.538728	or
Atrial fibrillation || id:ebi-a-GCST006414	Intra-ocular pressure, corneal-compensated (right) || id:ukb-b-19277	Weighted mode	111	-0.00914701	0.0137633	0.5077	or
Atrial fibrillation || id:ebi-a-GCST006414	Intracranial volume || id:ieu-a-1041	Inverse variance weighted	101	1060.2	3207.86	0.741022	or
Atrial fibrillation || id:ebi-a-GCST006414	Intracranial volume || id:ieu-a-1041	Inverse variance weighted	3	-425.685	5533.66	0.938682	steiger
Atrial fibrillation || id:ebi-a-GCST006414	Intracranial volume || id:ieu-a-1041	MR Egger	101	-2082.59	6240.94	0.739314	or
Atrial fibrillation || id:ebi-a-GCST006414	Intracranial volume || id:ieu-a-1041	Simple mode	101	-279.399	9946.72	0.977647	or
Atrial fibrillation || id:ebi-a-GCST006414	Intracranial volume || id:ieu-a-1041	Weighted median	101	-175.386	5298.69	0.973595	or
Atrial fibrillation || id:ebi-a-GCST006414	Intracranial volume || id:ieu-a-1041	Weighted mode	101	-927.49	4798.31	0.84712	or
Atrial fibrillation || id:ebi-a-GCST006414	Intraocular pressure || id:ebi-a-GCST004074	Inverse variance weighted	167	-0.0710353	0.051315	0.166267	or
Atrial fibrillation || id:ebi-a-GCST006414	Intraocular pressure || id:ebi-a-GCST004074	Inverse variance weighted	13	-0.0846573	0.0691278	0.220707	steiger
Atrial fibrillation || id:ebi-a-GCST006414	Intraocular pressure || id:ebi-a-GCST004074	MR Egger	167	-0.15632	0.102358	0.12863	or
Atrial fibrillation || id:ebi-a-GCST006414	Intraocular pressure || id:ebi-a-GCST004074	Simple mode	167	0.0286588	0.160664	0.858644	or
Atrial fibrillation || id:ebi-a-GCST006414	Intraocular pressure || id:ebi-a-GCST004074	Weighted median	167	-0.110729	0.0656702	0.0917697	or
Atrial fibrillation || id:ebi-a-GCST006414	Intraocular pressure || id:ebi-a-GCST004074	Weighted mode	167	-0.0834106	0.078832	0.291556	or
Atrial fibrillation || id:ebi-a-GCST006414	Inverse distance to the nearest major road || id:ukb-d-24012_irnt	Inverse variance weighted	111	-0.00106185	0.00355022	0.764869	or
Atrial fibrillation || id:ebi-a-GCST006414	Inverse distance to the nearest major road || id:ukb-d-24012_irnt	Inverse variance weighted	111	-0.00106185	0.00355022	0.764869	steiger
Atrial fibrillation || id:ebi-a-GCST006414	Inverse distance to the nearest major road || id:ukb-d-24012_irnt	MR Egger	111	-0.0039993	0.00711818	0.575376	or
Atrial fibrillation || id:ebi-a-GCST006414	Inverse distance to the nearest major road || id:ukb-d-24012_irnt	Simple mode	111	-0.00871585	0.0125618	0.489248	or
Atrial fibrillation || id:ebi-a-GCST006414	Inverse distance to the nearest major road || id:ukb-d-24012_irnt	Weighted median	111	-0.00818669	0.00589571	0.164959	or
Atrial fibrillation || id:ebi-a-GCST006414	Inverse distance to the nearest major road || id:ukb-d-24012_irnt	Weighted mode	111	-0.00813967	0.00688398	0.239594	or
Atrial fibrillation || id:ebi-a-GCST006414	Inverse distance to the nearest road || id:ukb-b-4188	Inverse variance weighted	111	0.00212958	0.00315905	0.500236	or
Atrial fibrillation || id:ebi-a-GCST006414	Inverse distance to the nearest road || id:ukb-b-4188	Inverse variance weighted	111	0.00212958	0.00315905	0.500236	steiger
Atrial fibrillation || id:ebi-a-GCST006414	Inverse distance to the nearest road || id:ukb-b-4188	MR Egger	111	-0.00348402	0.00630214	0.581511	or
Atrial fibrillation || id:ebi-a-GCST006414	Inverse distance to the nearest road || id:ukb-b-4188	Simple mode	111	0.00906269	0.0105942	0.394168	or
Atrial fibrillation || id:ebi-a-GCST006414	Inverse distance to the nearest road || id:ukb-b-4188	Weighted median	111	-0.00384645	0.00525638	0.46431	or
Atrial fibrillation || id:ebi-a-GCST006414	Inverse distance to the nearest road || id:ukb-b-4188	Weighted mode	111	-0.00257035	0.0060366	0.67109	or
Atrial fibrillation || id:ebi-a-GCST006414	Invitation to complete online 24-hour recall dietary questionnaire, acceptance || id:ukb-b-14294	Inverse variance weighted	111	0.00183298	0.0097394	0.850718	or
Atrial fibrillation || id:ebi-a-GCST006414	Invitation to complete online 24-hour recall dietary questionnaire, acceptance || id:ukb-b-14294	Inverse variance weighted	108	0.00438767	0.00892703	0.62307	steiger
Atrial fibrillation || id:ebi-a-GCST006414	Invitation to complete online 24-hour recall dietary questionnaire, acceptance || id:ukb-b-14294	MR Egger	111	0.0126167	0.0194789	0.518532	or
Atrial fibrillation || id:ebi-a-GCST006414	Invitation to complete online 24-hour recall dietary questionnaire, acceptance || id:ukb-b-14294	Simple mode	111	0.00312949	0.0260568	0.904621	or
Atrial fibrillation || id:ebi-a-GCST006414	Invitation to complete online 24-hour recall dietary questionnaire, acceptance || id:ukb-b-14294	Weighted median	111	0.00317443	0.0151666	0.83421	or
Atrial fibrillation || id:ebi-a-GCST006414	Invitation to complete online 24-hour recall dietary questionnaire, acceptance || id:ukb-b-14294	Weighted mode	111	0.00720081	0.0152029	0.63669	or
Atrial fibrillation || id:ebi-a-GCST006414	Invitation to physical activity study, acceptance || id:ukb-b-14649	Inverse variance weighted	111	0.000478019	0.00983517	0.961236	or
Atrial fibrillation || id:ebi-a-GCST006414	Invitation to physical activity study, acceptance || id:ukb-b-14649	Inverse variance weighted	104	0.00116775	0.00914749	0.898419	steiger
Atrial fibrillation || id:ebi-a-GCST006414	Invitation to physical activity study, acceptance || id:ukb-b-14649	MR Egger	111	-0.00699776	0.0196862	0.722929	or
Atrial fibrillation || id:ebi-a-GCST006414	Invitation to physical activity study, acceptance || id:ukb-b-14649	Simple mode	111	-0.00681086	0.0354337	0.847929	or
Atrial fibrillation || id:ebi-a-GCST006414	Invitation to physical activity study, acceptance || id:ukb-b-14649	Weighted median	111	-0.0246494	0.0156137	0.114403	or
Atrial fibrillation || id:ebi-a-GCST006414	Invitation to physical activity study, acceptance || id:ukb-b-14649	Weighted mode	111	-0.0281888	0.0198827	0.159088	or
Atrial fibrillation || id:ebi-a-GCST006414	Iron deficiency anaemia || id:ukb-d-D3_ANAEMIA_IRONDEF	Inverse variance weighted	111	0.0328657	0.038476	0.393001	or
Atrial fibrillation || id:ebi-a-GCST006414	Iron deficiency anaemia || id:ukb-d-D3_ANAEMIA_IRONDEF	Inverse variance weighted	74	-0.0020161	0.037696	0.957347	steiger
Atrial fibrillation || id:ebi-a-GCST006414	Iron deficiency anaemia || id:ukb-d-D3_ANAEMIA_IRONDEF	MR Egger	111	-0.0869744	0.0763625	0.257213	or
Atrial fibrillation || id:ebi-a-GCST006414	Iron deficiency anaemia || id:ukb-d-D3_ANAEMIA_IRONDEF	Simple mode	111	0.149934	0.138331	0.280786	or
Atrial fibrillation || id:ebi-a-GCST006414	Iron deficiency anaemia || id:ukb-d-D3_ANAEMIA_IRONDEF	Weighted median	111	-0.0259806	0.0611405	0.670885	or
Atrial fibrillation || id:ebi-a-GCST006414	Iron deficiency anaemia || id:ukb-d-D3_ANAEMIA_IRONDEF	Weighted mode	111	-0.00275308	0.0662373	0.966922	or
Atrial fibrillation || id:ebi-a-GCST006414	Iron || id:ieu-a-1049	Inverse variance weighted	41	0.0120807	0.0212395	0.569503	or
Atrial fibrillation || id:ebi-a-GCST006414	Iron || id:ieu-a-1049	Inverse variance weighted	7	0.0270959	0.0259974	0.297292	steiger
Atrial fibrillation || id:ebi-a-GCST006414	Iron || id:ieu-a-1049	MR Egger	41	0.0204191	0.0352519	0.565762	or
Atrial fibrillation || id:ebi-a-GCST006414	Iron || id:ieu-a-1049	Simple mode	41	-0.0247865	0.0616461	0.689768	or
Atrial fibrillation || id:ebi-a-GCST006414	Iron || id:ieu-a-1049	Weighted median	41	0.0041038	0.0309828	0.894625	or
Atrial fibrillation || id:ebi-a-GCST006414	Iron || id:ieu-a-1049	Weighted mode	41	0.00694149	0.0320846	0.829815	or
Atrial fibrillation || id:ebi-a-GCST006414	Iron || id:ukb-b-20447	Inverse variance weighted	111	0.0061101	0.00866293	0.480614	or
Atrial fibrillation || id:ebi-a-GCST006414	Iron || id:ukb-b-20447	Inverse variance weighted	33	-0.0028062	0.00995856	0.778106	steiger
Atrial fibrillation || id:ebi-a-GCST006414	Iron || id:ukb-b-20447	MR Egger	111	-0.0148848	0.0171562	0.387517	or
Atrial fibrillation || id:ebi-a-GCST006414	Iron || id:ukb-b-20447	Simple mode	111	0.0185665	0.031412	0.55569	or
Atrial fibrillation || id:ebi-a-GCST006414	Iron || id:ukb-b-20447	Weighted median	111	0.00542765	0.0131103	0.678876	or
Atrial fibrillation || id:ebi-a-GCST006414	Iron || id:ukb-b-20447	Weighted mode	111	0.00250225	0.0153923	0.87116	or
Atrial fibrillation || id:ebi-a-GCST006414	Iron-sulfur cluster assembly enzyme ISCU, mitochondrial || id:prot-a-1572	Inverse variance weighted	110	-0.0104887	0.0369375	0.776443	or
Atrial fibrillation || id:ebi-a-GCST006414	Iron-sulfur cluster assembly enzyme ISCU, mitochondrial || id:prot-a-1572	MR Egger	110	-0.10315	0.0732901	0.162173	or
Atrial fibrillation || id:ebi-a-GCST006414	Iron-sulfur cluster assembly enzyme ISCU, mitochondrial || id:prot-a-1572	Simple mode	110	0.00225531	0.135108	0.986712	or
Atrial fibrillation || id:ebi-a-GCST006414	Iron-sulfur cluster assembly enzyme ISCU, mitochondrial || id:prot-a-1572	Weighted median	110	-0.0648074	0.0650408	0.31905	or
Atrial fibrillation || id:ebi-a-GCST006414	Iron-sulfur cluster assembly enzyme ISCU, mitochondrial || id:prot-a-1572	Weighted mode	110	-0.0606782	0.0716182	0.398715	or
Atrial fibrillation || id:ebi-a-GCST006414	Irritability || id:ukb-b-13745	Inverse variance weighted	111	-0.00481991	0.00915437	0.598531	or
Atrial fibrillation || id:ebi-a-GCST006414	Irritability || id:ukb-b-13745	Inverse variance weighted	111	-0.00481991	0.00915437	0.598531	steiger
Atrial fibrillation || id:ebi-a-GCST006414	Irritability || id:ukb-b-13745	MR Egger	111	-0.0169734	0.0183075	0.355909	or
Atrial fibrillation || id:ebi-a-GCST006414	Irritability || id:ukb-b-13745	Simple mode	111	-0.0194008	0.0277995	0.486723	or
Atrial fibrillation || id:ebi-a-GCST006414	Irritability || id:ukb-b-13745	Weighted median	111	-0.00500831	0.0130569	0.701292	or
Atrial fibrillation || id:ebi-a-GCST006414	Irritability || id:ukb-b-13745	Weighted mode	111	-0.0150598	0.0140998	0.287823	or
Atrial fibrillation || id:ebi-a-GCST006414	Irritable mood || id:ebi-a-GCST006941	Inverse variance weighted	103	-0.00273506	0.00464617	0.556084	or
Atrial fibrillation || id:ebi-a-GCST006414	Irritable mood || id:ebi-a-GCST006941	Inverse variance weighted	100	-0.00341039	0.0040971	0.405188	steiger
Atrial fibrillation || id:ebi-a-GCST006414	Irritable mood || id:ebi-a-GCST006941	MR Egger	103	-0.00297925	0.00914746	0.745332	or
Atrial fibrillation || id:ebi-a-GCST006414	Irritable mood || id:ebi-a-GCST006941	Simple mode	103	-0.00370077	0.0129127	0.775001	or
Atrial fibrillation || id:ebi-a-GCST006414	Irritable mood || id:ebi-a-GCST006941	Weighted median	103	0.0017779	0.0062676	0.776667	or
Atrial fibrillation || id:ebi-a-GCST006414	Irritable mood || id:ebi-a-GCST006941	Weighted mode	103	-0.00264302	0.00677626	0.697319	or
Atrial fibrillation || id:ebi-a-GCST006414	Ischaemic Stroke, excluding all haemorrhages || id:ukb-d-I9_STR_EXH	Inverse variance weighted	111	0.315733	0.040505	6.44503e-15	or
Atrial fibrillation || id:ebi-a-GCST006414	Ischaemic Stroke, excluding all haemorrhages || id:ukb-d-I9_STR_EXH	Inverse variance weighted	62	0.239034	0.0425061	1.87089e-08	steiger
Atrial fibrillation || id:ebi-a-GCST006414	Ischaemic Stroke, excluding all haemorrhages || id:ukb-d-I9_STR_EXH	MR Egger	111	0.34434	0.0815274	5.00431e-05	or
Atrial fibrillation || id:ebi-a-GCST006414	Ischaemic Stroke, excluding all haemorrhages || id:ukb-d-I9_STR_EXH	Simple mode	111	0.579686	0.152443	0.000235475	or
Atrial fibrillation || id:ebi-a-GCST006414	Ischaemic Stroke, excluding all haemorrhages || id:ukb-d-I9_STR_EXH	Weighted median	111	0.415203	0.0658085	2.80353e-10	or
Atrial fibrillation || id:ebi-a-GCST006414	Ischaemic Stroke, excluding all haemorrhages || id:ukb-d-I9_STR_EXH	Weighted mode	111	0.454264	0.073711	1.20353e-08	or
Atrial fibrillation || id:ebi-a-GCST006414	Ischaemic heart disease, wide definition || id:ukb-d-I9_IHD	Inverse variance weighted	111	0.0885412	0.0208988	2.26858e-05	or
Atrial fibrillation || id:ebi-a-GCST006414	Ischaemic heart disease, wide definition || id:ukb-d-I9_IHD	Inverse variance weighted	96	0.0580778	0.0180893	0.00132456	steiger
Atrial fibrillation || id:ebi-a-GCST006414	Ischaemic heart disease, wide definition || id:ukb-d-I9_IHD	MR Egger	111	-0.00986458	0.0406676	0.808797	or
Atrial fibrillation || id:ebi-a-GCST006414	Ischaemic heart disease, wide definition || id:ukb-d-I9_IHD	Simple mode	111	0.0967698	0.0681997	0.15875	or
Atrial fibrillation || id:ebi-a-GCST006414	Ischaemic heart disease, wide definition || id:ukb-d-I9_IHD	Weighted median	111	0.049421	0.0293652	0.0923793	or
Atrial fibrillation || id:ebi-a-GCST006414	Ischaemic heart disease, wide definition || id:ukb-d-I9_IHD	Weighted mode	111	0.0803697	0.0353964	0.025121	or
Atrial fibrillation || id:ebi-a-GCST006414	Ischemic stroke (cardioembolic) || id:ebi-a-GCST006910	Inverse variance weighted	111	0.715516	0.0296477	1.10162e-128	or
Atrial fibrillation || id:ebi-a-GCST006414	Ischemic stroke (cardioembolic) || id:ebi-a-GCST006910	Inverse variance weighted	42	0.569231	0.0436431	6.98033e-39	steiger
Atrial fibrillation || id:ebi-a-GCST006414	Ischemic stroke (cardioembolic) || id:ebi-a-GCST006910	MR Egger	111	0.834697	0.0549924	1.20667e-28	or
Atrial fibrillation || id:ebi-a-GCST006414	Ischemic stroke (cardioembolic) || id:ebi-a-GCST006910	Simple mode	111	0.723983	0.101471	1.08931e-10	or
Atrial fibrillation || id:ebi-a-GCST006414	Ischemic stroke (cardioembolic) || id:ebi-a-GCST006910	Weighted median	111	0.764831	0.0487435	1.74497e-55	or
Atrial fibrillation || id:ebi-a-GCST006414	Ischemic stroke (cardioembolic) || id:ebi-a-GCST006910	Weighted mode	111	0.78334	0.058047	4.48597e-25	or
Atrial fibrillation || id:ebi-a-GCST006414	Ischemic stroke (large artery atherosclerosis) || id:ebi-a-GCST006907	Inverse variance weighted	111	0.0114513	0.0451296	0.799694	or
Atrial fibrillation || id:ebi-a-GCST006414	Ischemic stroke (large artery atherosclerosis) || id:ebi-a-GCST006907	Inverse variance weighted	70	0.00630044	0.0408178	0.87733	steiger
Atrial fibrillation || id:ebi-a-GCST006414	Ischemic stroke (large artery atherosclerosis) || id:ebi-a-GCST006907	MR Egger	111	-0.0148811	0.0881315	0.866227	or
Atrial fibrillation || id:ebi-a-GCST006414	Ischemic stroke (large artery atherosclerosis) || id:ebi-a-GCST006907	Simple mode	111	0.153169	0.149549	0.307983	or
Atrial fibrillation || id:ebi-a-GCST006414	Ischemic stroke (large artery atherosclerosis) || id:ebi-a-GCST006907	Weighted median	111	0.0667309	0.0741517	0.368161	or
Atrial fibrillation || id:ebi-a-GCST006414	Ischemic stroke (large artery atherosclerosis) || id:ebi-a-GCST006907	Weighted mode	111	0.0926287	0.0684441	0.178719	or
Atrial fibrillation || id:ebi-a-GCST006414	Ischemic stroke (small-vessel) || id:ebi-a-GCST006909	Inverse variance weighted	111	-0.00549115	0.0391784	0.888536	or
Atrial fibrillation || id:ebi-a-GCST006414	Ischemic stroke (small-vessel) || id:ebi-a-GCST006909	Inverse variance weighted	65	-0.0325389	0.0386926	0.400371	steiger
Atrial fibrillation || id:ebi-a-GCST006414	Ischemic stroke (small-vessel) || id:ebi-a-GCST006909	MR Egger	111	-0.0993677	0.0764123	0.196201	or
Atrial fibrillation || id:ebi-a-GCST006414	Ischemic stroke (small-vessel) || id:ebi-a-GCST006909	Simple mode	111	-0.0809636	0.1093	0.460426	or
Atrial fibrillation || id:ebi-a-GCST006414	Ischemic stroke (small-vessel) || id:ebi-a-GCST006909	Weighted median	111	-0.0184567	0.0619043	0.765589	or
Atrial fibrillation || id:ebi-a-GCST006414	Ischemic stroke (small-vessel) || id:ebi-a-GCST006909	Weighted mode	111	-0.0389773	0.0578946	0.502203	or
Atrial fibrillation || id:ebi-a-GCST006414	Ischemic stroke || id:ebi-a-GCST006908	Inverse variance weighted	111	0.212691	0.0191048	8.68291e-29	or
Atrial fibrillation || id:ebi-a-GCST006414	Ischemic stroke || id:ebi-a-GCST006908	Inverse variance weighted	94	0.180281	0.0157135	1.80339e-30	steiger
Atrial fibrillation || id:ebi-a-GCST006414	Ischemic stroke || id:ebi-a-GCST006908	MR Egger	111	0.206747	0.0372468	2.02079e-07	or
Atrial fibrillation || id:ebi-a-GCST006414	Ischemic stroke || id:ebi-a-GCST006908	Simple mode	111	0.27519	0.0564548	3.69458e-06	or
Atrial fibrillation || id:ebi-a-GCST006414	Ischemic stroke || id:ebi-a-GCST006908	Weighted median	111	0.236931	0.0269535	1.49066e-18	or
Atrial fibrillation || id:ebi-a-GCST006414	Ischemic stroke || id:ebi-a-GCST006908	Weighted mode	111	0.243468	0.0280121	3.82056e-14	or
Atrial fibrillation || id:ebi-a-GCST006414	Isobutyrylcarnitine || id:met-a-573	Inverse variance weighted	84	0.00729204	0.00624438	0.242897	or
Atrial fibrillation || id:ebi-a-GCST006414	Isobutyrylcarnitine || id:met-a-573	MR Egger	84	0.00891052	0.0120209	0.460656	or
Atrial fibrillation || id:ebi-a-GCST006414	Isobutyrylcarnitine || id:met-a-573	Simple mode	84	0.00600392	0.0205311	0.770688	or
Atrial fibrillation || id:ebi-a-GCST006414	Isobutyrylcarnitine || id:met-a-573	Weighted median	84	0.00432104	0.0110744	0.696402	or
Atrial fibrillation || id:ebi-a-GCST006414	Isobutyrylcarnitine || id:met-a-573	Weighted mode	84	0.00384475	0.0112469	0.733327	or
Atrial fibrillation || id:ebi-a-GCST006414	Isochorismatase domain-containing protein 1 || id:prot-a-1578	Inverse variance weighted	110	-0.00571409	0.0369318	0.877042	or
Atrial fibrillation || id:ebi-a-GCST006414	Isochorismatase domain-containing protein 1 || id:prot-a-1578	MR Egger	110	-0.112011	0.0732812	0.12931	or
Atrial fibrillation || id:ebi-a-GCST006414	Isochorismatase domain-containing protein 1 || id:prot-a-1578	Simple mode	110	0.035823	0.135661	0.792229	or
Atrial fibrillation || id:ebi-a-GCST006414	Isochorismatase domain-containing protein 1 || id:prot-a-1578	Weighted median	110	-0.0312109	0.0674459	0.64354	or
Atrial fibrillation || id:ebi-a-GCST006414	Isochorismatase domain-containing protein 1 || id:prot-a-1578	Weighted mode	110	-0.00539338	0.073021	0.941257	or
Atrial fibrillation || id:ebi-a-GCST006414	Isoleucine || id:met-c-873	Inverse variance weighted	110	-0.00958641	0.0167079	0.566127	or
Atrial fibrillation || id:ebi-a-GCST006414	Isoleucine || id:met-c-873	Inverse variance weighted	8	0.00765284	0.0218176	0.725765	steiger
Atrial fibrillation || id:ebi-a-GCST006414	Isoleucine || id:met-c-873	MR Egger	110	0.0148211	0.032334	0.647605	or
Atrial fibrillation || id:ebi-a-GCST006414	Isoleucine || id:met-c-873	Simple mode	110	-0.0316716	0.0542426	0.560502	or
Atrial fibrillation || id:ebi-a-GCST006414	Isoleucine || id:met-c-873	Weighted median	110	0.0131686	0.0250292	0.598798	or
Atrial fibrillation || id:ebi-a-GCST006414	Isoleucine || id:met-c-873	Weighted mode	110	0.000883895	0.0245856	0.971387	or
Atrial fibrillation || id:ebi-a-GCST006414	Isoleucine--tRNA ligase, cytoplasmic || id:prot-a-1394	Inverse variance weighted	110	0.00450662	0.0369327	0.902881	or
Atrial fibrillation || id:ebi-a-GCST006414	Isoleucine--tRNA ligase, cytoplasmic || id:prot-a-1394	MR Egger	110	0.0379238	0.0732841	0.605872	or
Atrial fibrillation || id:ebi-a-GCST006414	Isoleucine--tRNA ligase, cytoplasmic || id:prot-a-1394	Simple mode	110	0.000614627	0.132511	0.996308	or
Atrial fibrillation || id:ebi-a-GCST006414	Isoleucine--tRNA ligase, cytoplasmic || id:prot-a-1394	Weighted median	110	0.0447989	0.0696944	0.52036	or
Atrial fibrillation || id:ebi-a-GCST006414	Isoleucine--tRNA ligase, cytoplasmic || id:prot-a-1394	Weighted mode	110	0.0170649	0.0699888	0.807826	or
Atrial fibrillation || id:ebi-a-GCST006414	Isovalerate || id:met-a-672	Inverse variance weighted	84	0.00575287	0.0051795	0.266698	or
Atrial fibrillation || id:ebi-a-GCST006414	Isovalerate || id:met-a-672	MR Egger	84	0.0112117	0.00987382	0.259477	or
Atrial fibrillation || id:ebi-a-GCST006414	Isovalerate || id:met-a-672	Simple mode	84	-0.0026272	0.0152018	0.863212	or
Atrial fibrillation || id:ebi-a-GCST006414	Isovalerate || id:met-a-672	Weighted median	84	0.00785453	0.00905574	0.385748	or
Atrial fibrillation || id:ebi-a-GCST006414	Isovalerate || id:met-a-672	Weighted mode	84	0.00589427	0.0088307	0.50632	or
Atrial fibrillation || id:ebi-a-GCST006414	Isovalerylcarnitine || id:met-a-652	Inverse variance weighted	84	0.000929897	0.00529105	0.860491	or
Atrial fibrillation || id:ebi-a-GCST006414	Isovalerylcarnitine || id:met-a-652	MR Egger	84	0.00516519	0.0100332	0.60807	or
Atrial fibrillation || id:ebi-a-GCST006414	Isovalerylcarnitine || id:met-a-652	Simple mode	84	-0.0231894	0.021586	0.285809	or
Atrial fibrillation || id:ebi-a-GCST006414	Isovalerylcarnitine || id:met-a-652	Weighted median	84	0.000620262	0.00997617	0.950424	or
Atrial fibrillation || id:ebi-a-GCST006414	Isovalerylcarnitine || id:met-a-652	Weighted mode	84	-0.00038737	0.00951466	0.967622	or
Atrial fibrillation || id:ebi-a-GCST006414	Isthmin-1 || id:prot-a-1577	Inverse variance weighted	110	-0.0316983	0.0390062	0.41642	or
Atrial fibrillation || id:ebi-a-GCST006414	Isthmin-1 || id:prot-a-1577	MR Egger	110	0.020093	0.0775431	0.796036	or
Atrial fibrillation || id:ebi-a-GCST006414	Isthmin-1 || id:prot-a-1577	Simple mode	110	-0.0867786	0.122876	0.481553	or
Atrial fibrillation || id:ebi-a-GCST006414	Isthmin-1 || id:prot-a-1577	Weighted median	110	-0.065262	0.0672682	0.331959	or
Atrial fibrillation || id:ebi-a-GCST006414	Isthmin-1 || id:prot-a-1577	Weighted mode	110	-0.0776095	0.0673032	0.251378	or
Atrial fibrillation || id:ebi-a-GCST006414	Janus kinase and microtubule-interacting protein 3 || id:prot-a-1599	Inverse variance weighted	110	-0.067215	0.0399286	0.0923015	or
Atrial fibrillation || id:ebi-a-GCST006414	Janus kinase and microtubule-interacting protein 3 || id:prot-a-1599	MR Egger	110	-0.121979	0.0793667	0.127241	or
Atrial fibrillation || id:ebi-a-GCST006414	Janus kinase and microtubule-interacting protein 3 || id:prot-a-1599	Simple mode	110	0.0667206	0.128482	0.604605	or
Atrial fibrillation || id:ebi-a-GCST006414	Janus kinase and microtubule-interacting protein 3 || id:prot-a-1599	Weighted median	110	-0.0235457	0.0652399	0.718167	or
Atrial fibrillation || id:ebi-a-GCST006414	Janus kinase and microtubule-interacting protein 3 || id:prot-a-1599	Weighted mode	110	-0.0300848	0.0660509	0.649671	or
Atrial fibrillation || id:ebi-a-GCST006414	Job SOC coding: Accounts and wages clerks, book-keepers, other financial clerks || id:ukb-d-22617_4122	Inverse variance weighted	111	-0.0356843	0.0409251	0.383241	or
Atrial fibrillation || id:ebi-a-GCST006414	Job SOC coding: Accounts and wages clerks, book-keepers, other financial clerks || id:ukb-d-22617_4122	Inverse variance weighted	27	-0.0416257	0.053653	0.437849	steiger
Atrial fibrillation || id:ebi-a-GCST006414	Job SOC coding: Accounts and wages clerks, book-keepers, other financial clerks || id:ukb-d-22617_4122	MR Egger	111	0.0280483	0.082143	0.733417	or
Atrial fibrillation || id:ebi-a-GCST006414	Job SOC coding: Accounts and wages clerks, book-keepers, other financial clerks || id:ukb-d-22617_4122	Simple mode	111	-0.157223	0.145664	0.282791	or
Atrial fibrillation || id:ebi-a-GCST006414	Job SOC coding: Accounts and wages clerks, book-keepers, other financial clerks || id:ukb-d-22617_4122	Weighted median	111	0.00817052	0.0707946	0.908119	or
Atrial fibrillation || id:ebi-a-GCST006414	Job SOC coding: Accounts and wages clerks, book-keepers, other financial clerks || id:ukb-d-22617_4122	Weighted mode	111	-0.0278615	0.0785802	0.723597	or
Atrial fibrillation || id:ebi-a-GCST006414	Job SOC coding: Assemblers and routine operatives n.e.c. || id:ukb-d-22617_8139	Inverse variance weighted	111	-0.00362014	0.0630123	0.954186	or
Atrial fibrillation || id:ebi-a-GCST006414	Job SOC coding: Assemblers and routine operatives n.e.c. || id:ukb-d-22617_8139	Inverse variance weighted	23	0.0192196	0.0821366	0.814988	steiger
Atrial fibrillation || id:ebi-a-GCST006414	Job SOC coding: Assemblers and routine operatives n.e.c. || id:ukb-d-22617_8139	MR Egger	111	0.0781437	0.126733	0.538782	or
Atrial fibrillation || id:ebi-a-GCST006414	Job SOC coding: Assemblers and routine operatives n.e.c. || id:ukb-d-22617_8139	Simple mode	111	0.144224	0.223549	0.520168	or
Atrial fibrillation || id:ebi-a-GCST006414	Job SOC coding: Assemblers and routine operatives n.e.c. || id:ukb-d-22617_8139	Weighted median	111	0.127333	0.104673	0.223803	or
Atrial fibrillation || id:ebi-a-GCST006414	Job SOC coding: Assemblers and routine operatives n.e.c. || id:ukb-d-22617_8139	Weighted mode	111	0.1095	0.119694	0.362283	or
Atrial fibrillation || id:ebi-a-GCST006414	Job SOC coding: Biological scientists and biochemists || id:ukb-d-22617_2112	Inverse variance weighted	111	-0.00606414	0.065753	0.926518	or
Atrial fibrillation || id:ebi-a-GCST006414	Job SOC coding: Biological scientists and biochemists || id:ukb-d-22617_2112	Inverse variance weighted	22	-0.0388038	0.0893317	0.664013	steiger
Atrial fibrillation || id:ebi-a-GCST006414	Job SOC coding: Biological scientists and biochemists || id:ukb-d-22617_2112	MR Egger	111	-0.0832608	0.132305	0.530464	or
Atrial fibrillation || id:ebi-a-GCST006414	Job SOC coding: Biological scientists and biochemists || id:ukb-d-22617_2112	Simple mode	111	0.47583	0.242875	0.0526254	or
Atrial fibrillation || id:ebi-a-GCST006414	Job SOC coding: Biological scientists and biochemists || id:ukb-d-22617_2112	Weighted median	111	-0.115859	0.10666	0.277373	or
Atrial fibrillation || id:ebi-a-GCST006414	Job SOC coding: Biological scientists and biochemists || id:ukb-d-22617_2112	Weighted mode	111	-0.101911	0.133224	0.445932	or
Atrial fibrillation || id:ebi-a-GCST006414	Job SOC coding: Business and related associate professionals n.e.c. || id:ukb-d-22617_3539	Inverse variance weighted	111	-0.0217592	0.0490129	0.657081	or
Atrial fibrillation || id:ebi-a-GCST006414	Job SOC coding: Business and related associate professionals n.e.c. || id:ukb-d-22617_3539	Inverse variance weighted	24	-0.00865299	0.0659441	0.895604	steiger
Atrial fibrillation || id:ebi-a-GCST006414	Job SOC coding: Business and related associate professionals n.e.c. || id:ukb-d-22617_3539	MR Egger	111	-0.00351567	0.098806	0.971681	or
Atrial fibrillation || id:ebi-a-GCST006414	Job SOC coding: Business and related associate professionals n.e.c. || id:ukb-d-22617_3539	Simple mode	111	-0.257225	0.167534	0.127567	or
Atrial fibrillation || id:ebi-a-GCST006414	Job SOC coding: Business and related associate professionals n.e.c. || id:ukb-d-22617_3539	Weighted median	111	0.0296778	0.0825027	0.719057	or
Atrial fibrillation || id:ebi-a-GCST006414	Job SOC coding: Business and related associate professionals n.e.c. || id:ukb-d-22617_3539	Weighted mode	111	-0.0151676	0.100508	0.880323	or
Atrial fibrillation || id:ebi-a-GCST006414	Job SOC coding: Care assistants and home carers || id:ukb-d-22617_6115	Inverse variance weighted	111	-0.0455739	0.0643847	0.479046	or
Atrial fibrillation || id:ebi-a-GCST006414	Job SOC coding: Care assistants and home carers || id:ukb-d-22617_6115	Inverse variance weighted	23	-0.0351616	0.0853874	0.680494	steiger
Atrial fibrillation || id:ebi-a-GCST006414	Job SOC coding: Care assistants and home carers || id:ukb-d-22617_6115	MR Egger	111	-0.116394	0.129585	0.371055	or
Atrial fibrillation || id:ebi-a-GCST006414	Job SOC coding: Care assistants and home carers || id:ukb-d-22617_6115	Simple mode	111	-0.199034	0.197681	0.316219	or
Atrial fibrillation || id:ebi-a-GCST006414	Job SOC coding: Care assistants and home carers || id:ukb-d-22617_6115	Weighted median	111	-0.119307	0.110826	0.281692	or
Atrial fibrillation || id:ebi-a-GCST006414	Job SOC coding: Care assistants and home carers || id:ukb-d-22617_6115	Weighted mode	111	-0.121174	0.116393	0.300122	or
Atrial fibrillation || id:ebi-a-GCST006414	Job SOC coding: Chartered and certified accountants || id:ukb-d-22617_2421	Inverse variance weighted	111	0.00793839	0.0490355	0.871392	or
Atrial fibrillation || id:ebi-a-GCST006414	Job SOC coding: Chartered and certified accountants || id:ukb-d-22617_2421	Inverse variance weighted	28	-0.0159977	0.0638994	0.802311	steiger
Atrial fibrillation || id:ebi-a-GCST006414	Job SOC coding: Chartered and certified accountants || id:ukb-d-22617_2421	MR Egger	111	0.0608504	0.0986992	0.538834	or
Atrial fibrillation || id:ebi-a-GCST006414	Job SOC coding: Chartered and certified accountants || id:ukb-d-22617_2421	Simple mode	111	-0.0268203	0.153609	0.861714	or
Atrial fibrillation || id:ebi-a-GCST006414	Job SOC coding: Chartered and certified accountants || id:ukb-d-22617_2421	Weighted median	111	0.010499	0.087193	0.904157	or
Atrial fibrillation || id:ebi-a-GCST006414	Job SOC coding: Chartered and certified accountants || id:ukb-d-22617_2421	Weighted mode	111	0.0125951	0.0898438	0.888767	or
Atrial fibrillation || id:ebi-a-GCST006414	Job SOC coding: Chemists || id:ukb-d-22617_2111	Inverse variance weighted	111	-0.0493515	0.064791	0.446237	or
Atrial fibrillation || id:ebi-a-GCST006414	Job SOC coding: Chemists || id:ukb-d-22617_2111	Inverse variance weighted	25	-0.0561961	0.0892485	0.528918	steiger
Atrial fibrillation || id:ebi-a-GCST006414	Job SOC coding: Chemists || id:ukb-d-22617_2111	MR Egger	111	-0.179089	0.130045	0.171293	or
Atrial fibrillation || id:ebi-a-GCST006414	Job SOC coding: Chemists || id:ukb-d-22617_2111	Simple mode	111	0.0910653	0.22647	0.688385	or
Atrial fibrillation || id:ebi-a-GCST006414	Job SOC coding: Chemists || id:ukb-d-22617_2111	Weighted median	111	-0.0917223	0.104379	0.379541	or
Atrial fibrillation || id:ebi-a-GCST006414	Job SOC coding: Chemists || id:ukb-d-22617_2111	Weighted mode	111	-0.138741	0.131575	0.293979	or
Atrial fibrillation || id:ebi-a-GCST006414	Job SOC coding: Civil Service administrative officers and assistants || id:ukb-d-22617_4112	Inverse variance weighted	111	-0.0127447	0.0373951	0.733245	or
Atrial fibrillation || id:ebi-a-GCST006414	Job SOC coding: Civil Service administrative officers and assistants || id:ukb-d-22617_4112	Inverse variance weighted	30	-0.0218571	0.0429183	0.610561	steiger
Atrial fibrillation || id:ebi-a-GCST006414	Job SOC coding: Civil Service administrative officers and assistants || id:ukb-d-22617_4112	MR Egger	111	-0.00441095	0.0753956	0.953454	or
Atrial fibrillation || id:ebi-a-GCST006414	Job SOC coding: Civil Service administrative officers and assistants || id:ukb-d-22617_4112	Simple mode	111	-0.0572913	0.136119	0.674655	or
Atrial fibrillation || id:ebi-a-GCST006414	Job SOC coding: Civil Service administrative officers and assistants || id:ukb-d-22617_4112	Weighted median	111	-0.0492562	0.0632468	0.436101	or
Atrial fibrillation || id:ebi-a-GCST006414	Job SOC coding: Civil Service administrative officers and assistants || id:ukb-d-22617_4112	Weighted mode	111	-0.0750314	0.0679912	0.272199	or
Atrial fibrillation || id:ebi-a-GCST006414	Job SOC coding: Civil Service executive officers || id:ukb-d-22617_4111	Inverse variance weighted	111	0.0820838	0.0366853	0.025253	or
Atrial fibrillation || id:ebi-a-GCST006414	Job SOC coding: Civil Service executive officers || id:ukb-d-22617_4111	Inverse variance weighted	35	0.0748808	0.0450963	0.096821	steiger
Atrial fibrillation || id:ebi-a-GCST006414	Job SOC coding: Civil Service executive officers || id:ukb-d-22617_4111	MR Egger	111	0.127636	0.0736326	0.08585	or
Atrial fibrillation || id:ebi-a-GCST006414	Job SOC coding: Civil Service executive officers || id:ukb-d-22617_4111	Simple mode	111	0.12101	0.129964	0.353839	or
Atrial fibrillation || id:ebi-a-GCST006414	Job SOC coding: Civil Service executive officers || id:ukb-d-22617_4111	Weighted median	111	0.0960351	0.0607273	0.113783	or
Atrial fibrillation || id:ebi-a-GCST006414	Job SOC coding: Civil Service executive officers || id:ukb-d-22617_4111	Weighted mode	111	0.12101	0.0736554	0.103255	or
Atrial fibrillation || id:ebi-a-GCST006414	Job SOC coding: Counter clerks || id:ukb-d-22617_4123	Inverse variance weighted	111	-0.0409597	0.0383331	0.285286	or
Atrial fibrillation || id:ebi-a-GCST006414	Job SOC coding: Counter clerks || id:ukb-d-22617_4123	Inverse variance weighted	26	-0.015097	0.0511794	0.768008	steiger
Atrial fibrillation || id:ebi-a-GCST006414	Job SOC coding: Counter clerks || id:ukb-d-22617_4123	MR Egger	111	0.0173658	0.0769404	0.821854	or
Atrial fibrillation || id:ebi-a-GCST006414	Job SOC coding: Counter clerks || id:ukb-d-22617_4123	Simple mode	111	0.055633	0.136999	0.685471	or
Atrial fibrillation || id:ebi-a-GCST006414	Job SOC coding: Counter clerks || id:ukb-d-22617_4123	Weighted median	111	-0.0127621	0.0704211	0.85619	or
Atrial fibrillation || id:ebi-a-GCST006414	Job SOC coding: Counter clerks || id:ukb-d-22617_4123	Weighted mode	111	-0.00630332	0.0797793	0.937169	or
Atrial fibrillation || id:ebi-a-GCST006414	Job SOC coding: Customer care occupations || id:ukb-d-22617_7212	Inverse variance weighted	111	-0.0451201	0.0523692	0.388921	or
Atrial fibrillation || id:ebi-a-GCST006414	Job SOC coding: Customer care occupations || id:ukb-d-22617_7212	Inverse variance weighted	29	0.0439865	0.0684755	0.520634	steiger
Atrial fibrillation || id:ebi-a-GCST006414	Job SOC coding: Customer care occupations || id:ukb-d-22617_7212	MR Egger	111	-0.0069666	0.10551	0.947477	or
Atrial fibrillation || id:ebi-a-GCST006414	Job SOC coding: Customer care occupations || id:ukb-d-22617_7212	Simple mode	111	0.105277	0.167183	0.530188	or
Atrial fibrillation || id:ebi-a-GCST006414	Job SOC coding: Customer care occupations || id:ukb-d-22617_7212	Weighted median	111	-0.00199058	0.0970186	0.983631	or
Atrial fibrillation || id:ebi-a-GCST006414	Job SOC coding: Customer care occupations || id:ukb-d-22617_7212	Weighted mode	111	0.0946956	0.105781	0.372633	or
Atrial fibrillation || id:ebi-a-GCST006414	Job SOC coding: Directors and chief executives of major organisations || id:ukb-d-22617_1112	Inverse variance weighted	111	0.058761	0.0407097	0.148903	or
Atrial fibrillation || id:ebi-a-GCST006414	Job SOC coding: Directors and chief executives of major organisations || id:ukb-d-22617_1112	Inverse variance weighted	28	0.0433509	0.0531307	0.414541	steiger
Atrial fibrillation || id:ebi-a-GCST006414	Job SOC coding: Directors and chief executives of major organisations || id:ukb-d-22617_1112	MR Egger	111	0.0502087	0.0817105	0.540184	or
Atrial fibrillation || id:ebi-a-GCST006414	Job SOC coding: Directors and chief executives of major organisations || id:ukb-d-22617_1112	Simple mode	111	0.231052	0.152996	0.133863	or
Atrial fibrillation || id:ebi-a-GCST006414	Job SOC coding: Directors and chief executives of major organisations || id:ukb-d-22617_1112	Weighted median	111	0.000763809	0.0695856	0.991242	or
Atrial fibrillation || id:ebi-a-GCST006414	Job SOC coding: Directors and chief executives of major organisations || id:ukb-d-22617_1112	Weighted mode	111	0.0631053	0.0757327	0.406502	or
Atrial fibrillation || id:ebi-a-GCST006414	Job SOC coding: Education officers, school inspectors || id:ukb-d-22617_2313	Inverse variance weighted	111	-0.129508	0.0649804	0.0462579	or
Atrial fibrillation || id:ebi-a-GCST006414	Job SOC coding: Education officers, school inspectors || id:ukb-d-22617_2313	Inverse variance weighted	22	-0.228486	0.0889381	0.0101979	steiger
Atrial fibrillation || id:ebi-a-GCST006414	Job SOC coding: Education officers, school inspectors || id:ukb-d-22617_2313	MR Egger	111	-0.331439	0.130424	0.0124528	or
Atrial fibrillation || id:ebi-a-GCST006414	Job SOC coding: Education officers, school inspectors || id:ukb-d-22617_2313	Simple mode	111	0.0148416	0.244943	0.951794	or
Atrial fibrillation || id:ebi-a-GCST006414	Job SOC coding: Education officers, school inspectors || id:ukb-d-22617_2313	Weighted median	111	-0.164077	0.107299	0.126226	or
Atrial fibrillation || id:ebi-a-GCST006414	Job SOC coding: Education officers, school inspectors || id:ukb-d-22617_2313	Weighted mode	111	-0.296569	0.122308	0.0169461	or
Atrial fibrillation || id:ebi-a-GCST006414	Job SOC coding: Educational assistants || id:ukb-d-22617_6124	Inverse variance weighted	111	0.0518311	0.0444874	0.243989	or
Atrial fibrillation || id:ebi-a-GCST006414	Job SOC coding: Educational assistants || id:ukb-d-22617_6124	Inverse variance weighted	30	0.0287145	0.056909	0.613862	steiger
Atrial fibrillation || id:ebi-a-GCST006414	Job SOC coding: Educational assistants || id:ukb-d-22617_6124	MR Egger	111	0.0156195	0.0892929	0.861463	or
Atrial fibrillation || id:ebi-a-GCST006414	Job SOC coding: Educational assistants || id:ukb-d-22617_6124	Simple mode	111	0.0578321	0.151744	0.703852	or
Atrial fibrillation || id:ebi-a-GCST006414	Job SOC coding: Educational assistants || id:ukb-d-22617_6124	Weighted median	111	-0.0341529	0.0710698	0.630833	or
Atrial fibrillation || id:ebi-a-GCST006414	Job SOC coding: Educational assistants || id:ukb-d-22617_6124	Weighted mode	111	-0.0279647	0.0920468	0.761847	or
Atrial fibrillation || id:ebi-a-GCST006414	Job SOC coding: Electricians, electrical fitters || id:ukb-d-22617_5241	Inverse variance weighted	111	-0.013277	0.0696699	0.848863	or
Atrial fibrillation || id:ebi-a-GCST006414	Job SOC coding: Electricians, electrical fitters || id:ukb-d-22617_5241	Inverse variance weighted	20	-0.0526856	0.0940597	0.575391	steiger
Atrial fibrillation || id:ebi-a-GCST006414	Job SOC coding: Electricians, electrical fitters || id:ukb-d-22617_5241	MR Egger	111	-0.120319	0.139979	0.391924	or
Atrial fibrillation || id:ebi-a-GCST006414	Job SOC coding: Electricians, electrical fitters || id:ukb-d-22617_5241	Simple mode	111	0.0508694	0.242276	0.834083	or
Atrial fibrillation || id:ebi-a-GCST006414	Job SOC coding: Electricians, electrical fitters || id:ukb-d-22617_5241	Weighted median	111	-0.132756	0.112464	0.237828	or
Atrial fibrillation || id:ebi-a-GCST006414	Job SOC coding: Electricians, electrical fitters || id:ukb-d-22617_5241	Weighted mode	111	-0.160903	0.131724	0.224503	or
Atrial fibrillation || id:ebi-a-GCST006414	Job SOC coding: Elementary office occupations n.e.c. || id:ukb-d-22617_9219	Inverse variance weighted	111	0.0377253	0.0373075	0.311921	or
Atrial fibrillation || id:ebi-a-GCST006414	Job SOC coding: Elementary office occupations n.e.c. || id:ukb-d-22617_9219	Inverse variance weighted	26	0.0396615	0.0500094	0.42773	steiger
Atrial fibrillation || id:ebi-a-GCST006414	Job SOC coding: Elementary office occupations n.e.c. || id:ukb-d-22617_9219	MR Egger	111	0.0486183	0.0748816	0.51753	or
Atrial fibrillation || id:ebi-a-GCST006414	Job SOC coding: Elementary office occupations n.e.c. || id:ukb-d-22617_9219	Simple mode	111	-0.111356	0.140428	0.4295	or
Atrial fibrillation || id:ebi-a-GCST006414	Job SOC coding: Elementary office occupations n.e.c. || id:ukb-d-22617_9219	Weighted median	111	0.0885872	0.0657287	0.177732	or
Atrial fibrillation || id:ebi-a-GCST006414	Job SOC coding: Elementary office occupations n.e.c. || id:ukb-d-22617_9219	Weighted mode	111	0.118412	0.0783273	0.133464	or
Atrial fibrillation || id:ebi-a-GCST006414	Job SOC coding: Engineering technicians || id:ukb-d-22617_3113	Inverse variance weighted	111	-0.0960857	0.0675446	0.154866	or
Atrial fibrillation || id:ebi-a-GCST006414	Job SOC coding: Engineering technicians || id:ukb-d-22617_3113	Inverse variance weighted	25	0.010699	0.0897299	0.905088	steiger
Atrial fibrillation || id:ebi-a-GCST006414	Job SOC coding: Engineering technicians || id:ukb-d-22617_3113	MR Egger	111	-0.108306	0.136186	0.428181	or
Atrial fibrillation || id:ebi-a-GCST006414	Job SOC coding: Engineering technicians || id:ukb-d-22617_3113	Simple mode	111	-0.0879534	0.18951	0.643487	or
Atrial fibrillation || id:ebi-a-GCST006414	Job SOC coding: Engineering technicians || id:ukb-d-22617_3113	Weighted median	111	-0.0371207	0.112473	0.74137	or
Atrial fibrillation || id:ebi-a-GCST006414	Job SOC coding: Engineering technicians || id:ukb-d-22617_3113	Weighted mode	111	-0.00380671	0.116157	0.973916	or
Atrial fibrillation || id:ebi-a-GCST006414	Job SOC coding: Filing and other records assistants/clerks || id:ukb-d-22617_4131	Inverse variance weighted	111	0.0363768	0.0552351	0.510165	or
Atrial fibrillation || id:ebi-a-GCST006414	Job SOC coding: Filing and other records assistants/clerks || id:ukb-d-22617_4131	Inverse variance weighted	26	0.0257701	0.0743932	0.72904	steiger
Atrial fibrillation || id:ebi-a-GCST006414	Job SOC coding: Filing and other records assistants/clerks || id:ukb-d-22617_4131	MR Egger	111	0.165112	0.110461	0.137868	or
Atrial fibrillation || id:ebi-a-GCST006414	Job SOC coding: Filing and other records assistants/clerks || id:ukb-d-22617_4131	Simple mode	111	0.125767	0.209229	0.549011	or
Atrial fibrillation || id:ebi-a-GCST006414	Job SOC coding: Filing and other records assistants/clerks || id:ukb-d-22617_4131	Weighted median	111	0.0865606	0.102705	0.399334	or
Atrial fibrillation || id:ebi-a-GCST006414	Job SOC coding: Filing and other records assistants/clerks || id:ukb-d-22617_4131	Weighted mode	111	0.104786	0.116619	0.370865	or
Atrial fibrillation || id:ebi-a-GCST006414	Job SOC coding: Financial and accounting technicians || id:ukb-d-22617_3537	Inverse variance weighted	111	0.102686	0.0548112	0.0610064	or
Atrial fibrillation || id:ebi-a-GCST006414	Job SOC coding: Financial and accounting technicians || id:ukb-d-22617_3537	Inverse variance weighted	21	0.0999067	0.0759955	0.188631	steiger
Atrial fibrillation || id:ebi-a-GCST006414	Job SOC coding: Financial and accounting technicians || id:ukb-d-22617_3537	MR Egger	111	0.195671	0.110014	0.0780943	or
Atrial fibrillation || id:ebi-a-GCST006414	Job SOC coding: Financial and accounting technicians || id:ukb-d-22617_3537	Simple mode	111	0.181857	0.173008	0.295496	or
Atrial fibrillation || id:ebi-a-GCST006414	Job SOC coding: Financial and accounting technicians || id:ukb-d-22617_3537	Weighted median	111	0.0736437	0.0908205	0.41744	or
Atrial fibrillation || id:ebi-a-GCST006414	Job SOC coding: Financial and accounting technicians || id:ukb-d-22617_3537	Weighted mode	111	0.142265	0.089951	0.116617	or
Atrial fibrillation || id:ebi-a-GCST006414	Job SOC coding: Financial institution managers || id:ukb-d-22617_1151	Inverse variance weighted	111	0.0384955	0.0612012	0.529349	or
Atrial fibrillation || id:ebi-a-GCST006414	Job SOC coding: Financial institution managers || id:ukb-d-22617_1151	Inverse variance weighted	27	0.135203	0.0762754	0.0763018	steiger
Atrial fibrillation || id:ebi-a-GCST006414	Job SOC coding: Financial institution managers || id:ukb-d-22617_1151	MR Egger	111	0.169589	0.122549	0.169233	or
Atrial fibrillation || id:ebi-a-GCST006414	Job SOC coding: Financial institution managers || id:ukb-d-22617_1151	Simple mode	111	0.234463	0.174277	0.18128	or
Atrial fibrillation || id:ebi-a-GCST006414	Job SOC coding: Financial institution managers || id:ukb-d-22617_1151	Weighted median	111	0.078654	0.102905	0.444669	or
Atrial fibrillation || id:ebi-a-GCST006414	Job SOC coding: Financial institution managers || id:ukb-d-22617_1151	Weighted mode	111	0.170106	0.105057	0.108273	or
Atrial fibrillation || id:ebi-a-GCST006414	Job SOC coding: Further education teaching professionals || id:ukb-d-22617_2312	Inverse variance weighted	111	-0.0486952	0.0428294	0.255556	or
Atrial fibrillation || id:ebi-a-GCST006414	Job SOC coding: Further education teaching professionals || id:ukb-d-22617_2312	Inverse variance weighted	34	-0.0302027	0.0540591	0.576368	steiger
Atrial fibrillation || id:ebi-a-GCST006414	Job SOC coding: Further education teaching professionals || id:ukb-d-22617_2312	MR Egger	111	-0.139692	0.0859648	0.107053	or
Atrial fibrillation || id:ebi-a-GCST006414	Job SOC coding: Further education teaching professionals || id:ukb-d-22617_2312	Simple mode	111	0.0389459	0.134143	0.772109	or
Atrial fibrillation || id:ebi-a-GCST006414	Job SOC coding: Further education teaching professionals || id:ukb-d-22617_2312	Weighted median	111	-0.0579937	0.0724127	0.423202	or
Atrial fibrillation || id:ebi-a-GCST006414	Job SOC coding: Further education teaching professionals || id:ukb-d-22617_2312	Weighted mode	111	-0.0325517	0.0865382	0.707527	or
Atrial fibrillation || id:ebi-a-GCST006414	Job SOC coding: General office assistants/clerks || id:ukb-d-22617_4150	Inverse variance weighted	111	0.0024269	0.0340697	0.943212	or
Atrial fibrillation || id:ebi-a-GCST006414	Job SOC coding: General office assistants/clerks || id:ukb-d-22617_4150	Inverse variance weighted	31	-0.0393239	0.04322	0.362899	steiger
Atrial fibrillation || id:ebi-a-GCST006414	Job SOC coding: General office assistants/clerks || id:ukb-d-22617_4150	MR Egger	111	-0.064381	0.0683828	0.348541	or
Atrial fibrillation || id:ebi-a-GCST006414	Job SOC coding: General office assistants/clerks || id:ukb-d-22617_4150	Simple mode	111	0.0143743	0.110946	0.89715	or
Atrial fibrillation || id:ebi-a-GCST006414	Job SOC coding: General office assistants/clerks || id:ukb-d-22617_4150	Weighted median	111	-0.037831	0.0569972	0.50686	or
Atrial fibrillation || id:ebi-a-GCST006414	Job SOC coding: General office assistants/clerks || id:ukb-d-22617_4150	Weighted mode	111	-0.0653824	0.0702989	0.354374	or
Atrial fibrillation || id:ebi-a-GCST006414	Job SOC coding: Higher education teaching professionals || id:ukb-d-22617_2311	Inverse variance weighted	111	0.0141994	0.0388049	0.714427	or
Atrial fibrillation || id:ebi-a-GCST006414	Job SOC coding: Higher education teaching professionals || id:ukb-d-22617_2311	Inverse variance weighted	31	-0.0185101	0.0497936	0.710089	steiger
Atrial fibrillation || id:ebi-a-GCST006414	Job SOC coding: Higher education teaching professionals || id:ukb-d-22617_2311	MR Egger	111	-0.0936393	0.0777759	0.231212	or
Atrial fibrillation || id:ebi-a-GCST006414	Job SOC coding: Higher education teaching professionals || id:ukb-d-22617_2311	Simple mode	111	-0.0215391	0.140656	0.878574	or
Atrial fibrillation || id:ebi-a-GCST006414	Job SOC coding: Higher education teaching professionals || id:ukb-d-22617_2311	Weighted median	111	-0.0404662	0.0595054	0.496478	or
Atrial fibrillation || id:ebi-a-GCST006414	Job SOC coding: Higher education teaching professionals || id:ukb-d-22617_2311	Weighted mode	111	-0.101341	0.0808933	0.212945	or
Atrial fibrillation || id:ebi-a-GCST006414	Job SOC coding: IT operations technicians || id:ukb-d-22617_3131	Inverse variance weighted	111	-0.00765426	0.0659266	0.907571	or
Atrial fibrillation || id:ebi-a-GCST006414	Job SOC coding: IT operations technicians || id:ukb-d-22617_3131	Inverse variance weighted	26	0.0467429	0.0867853	0.59016	steiger
Atrial fibrillation || id:ebi-a-GCST006414	Job SOC coding: IT operations technicians || id:ukb-d-22617_3131	MR Egger	111	0.10758	0.132319	0.41797	or
Atrial fibrillation || id:ebi-a-GCST006414	Job SOC coding: IT operations technicians || id:ukb-d-22617_3131	Simple mode	111	0.00635916	0.215086	0.976467	or
Atrial fibrillation || id:ebi-a-GCST006414	Job SOC coding: IT operations technicians || id:ukb-d-22617_3131	Weighted median	111	-0.072963	0.104073	0.483256	or
Atrial fibrillation || id:ebi-a-GCST006414	Job SOC coding: IT operations technicians || id:ukb-d-22617_3131	Weighted mode	111	-0.0206524	0.121042	0.864834	or
Atrial fibrillation || id:ebi-a-GCST006414	Job SOC coding: IT strategy and planning professionals || id:ukb-d-22617_2131	Inverse variance weighted	111	-0.125834	0.049986	0.011823	or
Atrial fibrillation || id:ebi-a-GCST006414	Job SOC coding: IT strategy and planning professionals || id:ukb-d-22617_2131	Inverse variance weighted	24	-0.0648183	0.0676353	0.337886	steiger
Atrial fibrillation || id:ebi-a-GCST006414	Job SOC coding: IT strategy and planning professionals || id:ukb-d-22617_2131	MR Egger	111	-0.196705	0.100484	0.052835	or
Atrial fibrillation || id:ebi-a-GCST006414	Job SOC coding: IT strategy and planning professionals || id:ukb-d-22617_2131	Simple mode	111	-0.328853	0.183316	0.0755749	or
Atrial fibrillation || id:ebi-a-GCST006414	Job SOC coding: IT strategy and planning professionals || id:ukb-d-22617_2131	Weighted median	111	-0.184689	0.0842888	0.0284414	or
Atrial fibrillation || id:ebi-a-GCST006414	Job SOC coding: IT strategy and planning professionals || id:ukb-d-22617_2131	Weighted mode	111	-0.199172	0.0948656	0.0380583	or
Atrial fibrillation || id:ebi-a-GCST006414	Job SOC coding: Information and communication technology managers || id:ukb-d-22617_1136	Inverse variance weighted	111	-0.0981183	0.0572563	0.0865896	or
Atrial fibrillation || id:ebi-a-GCST006414	Job SOC coding: Information and communication technology managers || id:ukb-d-22617_1136	Inverse variance weighted	22	-0.0668119	0.0726113	0.357504	steiger
Atrial fibrillation || id:ebi-a-GCST006414	Job SOC coding: Information and communication technology managers || id:ukb-d-22617_1136	MR Egger	111	-0.115842	0.115432	0.317814	or
Atrial fibrillation || id:ebi-a-GCST006414	Job SOC coding: Information and communication technology managers || id:ukb-d-22617_1136	Simple mode	111	-0.148147	0.191585	0.441022	or
Atrial fibrillation || id:ebi-a-GCST006414	Job SOC coding: Information and communication technology managers || id:ukb-d-22617_1136	Weighted median	111	-0.074517	0.092494	0.420449	or
Atrial fibrillation || id:ebi-a-GCST006414	Job SOC coding: Information and communication technology managers || id:ukb-d-22617_1136	Weighted mode	111	-0.099744	0.10436	0.341283	or
Atrial fibrillation || id:ebi-a-GCST006414	Job SOC coding: Laboratory technicians || id:ukb-d-22617_3111	Inverse variance weighted	111	-0.0809008	0.0461739	0.0797586	or
Atrial fibrillation || id:ebi-a-GCST006414	Job SOC coding: Laboratory technicians || id:ukb-d-22617_3111	Inverse variance weighted	28	-0.0693539	0.0546167	0.204145	steiger
Atrial fibrillation || id:ebi-a-GCST006414	Job SOC coding: Laboratory technicians || id:ukb-d-22617_3111	MR Egger	111	-0.225628	0.0917189	0.0154651	or
Atrial fibrillation || id:ebi-a-GCST006414	Job SOC coding: Laboratory technicians || id:ukb-d-22617_3111	Simple mode	111	-0.142231	0.15249	0.353008	or
Atrial fibrillation || id:ebi-a-GCST006414	Job SOC coding: Laboratory technicians || id:ukb-d-22617_3111	Weighted median	111	-0.121022	0.0795986	0.128409	or
Atrial fibrillation || id:ebi-a-GCST006414	Job SOC coding: Laboratory technicians || id:ukb-d-22617_3111	Weighted mode	111	-0.142231	0.0861546	0.101616	or
Atrial fibrillation || id:ebi-a-GCST006414	Job SOC coding: Legal secretaries || id:ukb-d-22617_4212	Inverse variance weighted	111	-0.0493493	0.069904	0.480214	or
Atrial fibrillation || id:ebi-a-GCST006414	Job SOC coding: Legal secretaries || id:ukb-d-22617_4212	Inverse variance weighted	19	0.00167334	0.0913905	0.985392	steiger
Atrial fibrillation || id:ebi-a-GCST006414	Job SOC coding: Legal secretaries || id:ukb-d-22617_4212	MR Egger	111	0.00817422	0.140806	0.953813	or
Atrial fibrillation || id:ebi-a-GCST006414	Job SOC coding: Legal secretaries || id:ukb-d-22617_4212	Simple mode	111	0.271668	0.239673	0.25947	or
Atrial fibrillation || id:ebi-a-GCST006414	Job SOC coding: Legal secretaries || id:ukb-d-22617_4212	Weighted median	111	-0.0139389	0.106418	0.895789	or
Atrial fibrillation || id:ebi-a-GCST006414	Job SOC coding: Legal secretaries || id:ukb-d-22617_4212	Weighted mode	111	0.0362239	0.122587	0.768173	or
Atrial fibrillation || id:ebi-a-GCST006414	Job SOC coding: Librarians || id:ukb-d-22617_2451	Inverse variance weighted	111	0.0625272	0.0603659	0.300293	or
Atrial fibrillation || id:ebi-a-GCST006414	Job SOC coding: Librarians || id:ukb-d-22617_2451	Inverse variance weighted	21	0.0811314	0.0840094	0.334173	steiger
Atrial fibrillation || id:ebi-a-GCST006414	Job SOC coding: Librarians || id:ukb-d-22617_2451	MR Egger	111	0.111599	0.121163	0.359051	or
Atrial fibrillation || id:ebi-a-GCST006414	Job SOC coding: Librarians || id:ukb-d-22617_2451	Simple mode	111	0.270212	0.226473	0.235384	or
Atrial fibrillation || id:ebi-a-GCST006414	Job SOC coding: Librarians || id:ukb-d-22617_2451	Weighted median	111	0.202772	0.0977177	0.0379791	or
Atrial fibrillation || id:ebi-a-GCST006414	Job SOC coding: Librarians || id:ukb-d-22617_2451	Weighted mode	111	0.234053	0.11674	0.0474289	or
Atrial fibrillation || id:ebi-a-GCST006414	Job SOC coding: Local government clerical officers and assistants || id:ukb-d-22617_4113	Inverse variance weighted	111	0.0703048	0.0313163	0.0247687	or
Atrial fibrillation || id:ebi-a-GCST006414	Job SOC coding: Local government clerical officers and assistants || id:ukb-d-22617_4113	Inverse variance weighted	32	0.038146	0.0397644	0.337407	steiger
Atrial fibrillation || id:ebi-a-GCST006414	Job SOC coding: Local government clerical officers and assistants || id:ukb-d-22617_4113	MR Egger	111	0.072726	0.0628565	0.249795	or
Atrial fibrillation || id:ebi-a-GCST006414	Job SOC coding: Local government clerical officers and assistants || id:ukb-d-22617_4113	Simple mode	111	0.066967	0.103616	0.519433	or
Atrial fibrillation || id:ebi-a-GCST006414	Job SOC coding: Local government clerical officers and assistants || id:ukb-d-22617_4113	Weighted median	111	0.0657183	0.0546661	0.229295	or
Atrial fibrillation || id:ebi-a-GCST006414	Job SOC coding: Local government clerical officers and assistants || id:ukb-d-22617_4113	Weighted mode	111	0.0611486	0.0552217	0.270567	or
Atrial fibrillation || id:ebi-a-GCST006414	Job SOC coding: Management consultants, actuaries, economists and statisticians || id:ukb-d-22617_2423	Inverse variance weighted	111	0.00885862	0.0652217	0.891961	or
Atrial fibrillation || id:ebi-a-GCST006414	Job SOC coding: Management consultants, actuaries, economists and statisticians || id:ukb-d-22617_2423	Inverse variance weighted	25	-0.0522951	0.0893209	0.558229	steiger
Atrial fibrillation || id:ebi-a-GCST006414	Job SOC coding: Management consultants, actuaries, economists and statisticians || id:ukb-d-22617_2423	MR Egger	111	-0.173718	0.130909	0.187278	or
Atrial fibrillation || id:ebi-a-GCST006414	Job SOC coding: Management consultants, actuaries, economists and statisticians || id:ukb-d-22617_2423	Simple mode	111	-0.101649	0.237933	0.670056	or
Atrial fibrillation || id:ebi-a-GCST006414	Job SOC coding: Management consultants, actuaries, economists and statisticians || id:ukb-d-22617_2423	Weighted median	111	-0.0796292	0.10529	0.449479	or
Atrial fibrillation || id:ebi-a-GCST006414	Job SOC coding: Management consultants, actuaries, economists and statisticians || id:ukb-d-22617_2423	Weighted mode	111	-0.156951	0.134511	0.245806	or
Atrial fibrillation || id:ebi-a-GCST006414	Job SOC coding: Managers in construction || id:ukb-d-22617_1122	Inverse variance weighted	111	0.0184406	0.0653862	0.777924	or
Atrial fibrillation || id:ebi-a-GCST006414	Job SOC coding: Managers in construction || id:ukb-d-22617_1122	Inverse variance weighted	22	0.061242	0.0897594	0.495056	steiger
Atrial fibrillation || id:ebi-a-GCST006414	Job SOC coding: Managers in construction || id:ukb-d-22617_1122	MR Egger	111	0.202328	0.130985	0.125325	or
Atrial fibrillation || id:ebi-a-GCST006414	Job SOC coding: Managers in construction || id:ukb-d-22617_1122	Simple mode	111	0.042068	0.207693	0.839862	or
Atrial fibrillation || id:ebi-a-GCST006414	Job SOC coding: Managers in construction || id:ukb-d-22617_1122	Weighted median	111	0.13768	0.106992	0.198154	or
Atrial fibrillation || id:ebi-a-GCST006414	Job SOC coding: Managers in construction || id:ukb-d-22617_1122	Weighted mode	111	0.138033	0.11579	0.235789	or
Atrial fibrillation || id:ebi-a-GCST006414	Job SOC coding: Marketing and sales managers || id:ukb-d-22617_1132	Inverse variance weighted	111	-0.0152422	0.045196	0.73593	or
Atrial fibrillation || id:ebi-a-GCST006414	Job SOC coding: Marketing and sales managers || id:ukb-d-22617_1132	Inverse variance weighted	32	-0.0484349	0.0577393	0.401551	steiger
Atrial fibrillation || id:ebi-a-GCST006414	Job SOC coding: Marketing and sales managers || id:ukb-d-22617_1132	MR Egger	111	-0.0686951	0.0907151	0.450527	or
Atrial fibrillation || id:ebi-a-GCST006414	Job SOC coding: Marketing and sales managers || id:ukb-d-22617_1132	Simple mode	111	0.0130889	0.149655	0.930465	or
Atrial fibrillation || id:ebi-a-GCST006414	Job SOC coding: Marketing and sales managers || id:ukb-d-22617_1132	Weighted median	111	-0.0885066	0.0806394	0.272397	or
Atrial fibrillation || id:ebi-a-GCST006414	Job SOC coding: Marketing and sales managers || id:ukb-d-22617_1132	Weighted mode	111	-0.0796018	0.0896815	0.37669	or
Atrial fibrillation || id:ebi-a-GCST006414	Job SOC coding: Mechanical engineers || id:ukb-d-22617_2122	Inverse variance weighted	111	-0.0838122	0.0530828	0.11436	or
Atrial fibrillation || id:ebi-a-GCST006414	Job SOC coding: Mechanical engineers || id:ukb-d-22617_2122	Inverse variance weighted	24	-0.061746	0.07258	0.394919	steiger
Atrial fibrillation || id:ebi-a-GCST006414	Job SOC coding: Mechanical engineers || id:ukb-d-22617_2122	MR Egger	111	0.00748649	0.106545	0.944111	or
Atrial fibrillation || id:ebi-a-GCST006414	Job SOC coding: Mechanical engineers || id:ukb-d-22617_2122	Simple mode	111	-0.0266752	0.192568	0.89008	or
Atrial fibrillation || id:ebi-a-GCST006414	Job SOC coding: Mechanical engineers || id:ukb-d-22617_2122	Weighted median	111	-0.0709678	0.0975832	0.46707	or
Atrial fibrillation || id:ebi-a-GCST006414	Job SOC coding: Mechanical engineers || id:ukb-d-22617_2122	Weighted mode	111	-0.0159318	0.107086	0.882004	or
Atrial fibrillation || id:ebi-a-GCST006414	Job SOC coding: Medical practitioners || id:ukb-d-22617_2211	Inverse variance weighted	111	-0.0104732	0.0581004	0.856948	or
Atrial fibrillation || id:ebi-a-GCST006414	Job SOC coding: Medical practitioners || id:ukb-d-22617_2211	Inverse variance weighted	17	0.0680232	0.0819286	0.406384	steiger
Atrial fibrillation || id:ebi-a-GCST006414	Job SOC coding: Medical practitioners || id:ukb-d-22617_2211	MR Egger	111	0.0090128	0.11713	0.938807	or
Atrial fibrillation || id:ebi-a-GCST006414	Job SOC coding: Medical practitioners || id:ukb-d-22617_2211	Simple mode	111	0.252364	0.212053	0.236569	or
Atrial fibrillation || id:ebi-a-GCST006414	Job SOC coding: Medical practitioners || id:ukb-d-22617_2211	Weighted median	111	0.0308668	0.103646	0.765849	or
Atrial fibrillation || id:ebi-a-GCST006414	Job SOC coding: Medical practitioners || id:ukb-d-22617_2211	Weighted mode	111	0.111126	0.110077	0.314937	or
Atrial fibrillation || id:ebi-a-GCST006414	Job SOC coding: Medical secretaries || id:ukb-d-22617_4211	Inverse variance weighted	111	-0.0900856	0.0706953	0.202564	or
Atrial fibrillation || id:ebi-a-GCST006414	Job SOC coding: Medical secretaries || id:ukb-d-22617_4211	Inverse variance weighted	30	-0.116702	0.0845175	0.167338	steiger
Atrial fibrillation || id:ebi-a-GCST006414	Job SOC coding: Medical secretaries || id:ukb-d-22617_4211	MR Egger	111	-0.180933	0.142191	0.205917	or
Atrial fibrillation || id:ebi-a-GCST006414	Job SOC coding: Medical secretaries || id:ukb-d-22617_4211	Simple mode	111	-0.0798238	0.1897	0.67473	or
Atrial fibrillation || id:ebi-a-GCST006414	Job SOC coding: Medical secretaries || id:ukb-d-22617_4211	Weighted median	111	-0.115397	0.104902	0.27131	or
Atrial fibrillation || id:ebi-a-GCST006414	Job SOC coding: Medical secretaries || id:ukb-d-22617_4211	Weighted mode	111	-0.127027	0.109174	0.247132	or
Atrial fibrillation || id:ebi-a-GCST006414	Job SOC coding: Metal working production and maintenance fitters || id:ukb-d-22617_5223	Inverse variance weighted	111	-0.0225227	0.060979	0.711865	or
Atrial fibrillation || id:ebi-a-GCST006414	Job SOC coding: Metal working production and maintenance fitters || id:ukb-d-22617_5223	Inverse variance weighted	28	-0.0602245	0.08066	0.455277	steiger
Atrial fibrillation || id:ebi-a-GCST006414	Job SOC coding: Metal working production and maintenance fitters || id:ukb-d-22617_5223	MR Egger	111	-0.12147	0.122394	0.323175	or
Atrial fibrillation || id:ebi-a-GCST006414	Job SOC coding: Metal working production and maintenance fitters || id:ukb-d-22617_5223	Simple mode	111	-0.0720478	0.205097	0.726045	or
Atrial fibrillation || id:ebi-a-GCST006414	Job SOC coding: Metal working production and maintenance fitters || id:ukb-d-22617_5223	Weighted median	111	-0.0166133	0.113766	0.883897	or
Atrial fibrillation || id:ebi-a-GCST006414	Job SOC coding: Metal working production and maintenance fitters || id:ukb-d-22617_5223	Weighted mode	111	-0.0244736	0.121871	0.841213	or
Atrial fibrillation || id:ebi-a-GCST006414	Job SOC coding: NCOs and other ranks || id:ukb-d-22617_3311	Inverse variance weighted	111	-0.041173	0.052424	0.432228	or
Atrial fibrillation || id:ebi-a-GCST006414	Job SOC coding: NCOs and other ranks || id:ukb-d-22617_3311	Inverse variance weighted	23	0.00923326	0.0639208	0.885146	steiger
Atrial fibrillation || id:ebi-a-GCST006414	Job SOC coding: NCOs and other ranks || id:ukb-d-22617_3311	MR Egger	111	0.0182797	0.1055	0.862763	or
Atrial fibrillation || id:ebi-a-GCST006414	Job SOC coding: NCOs and other ranks || id:ukb-d-22617_3311	Simple mode	111	0.13673	0.167855	0.417076	or
Atrial fibrillation || id:ebi-a-GCST006414	Job SOC coding: NCOs and other ranks || id:ukb-d-22617_3311	Weighted median	111	-0.0554599	0.0847689	0.512952	or
Atrial fibrillation || id:ebi-a-GCST006414	Job SOC coding: NCOs and other ranks || id:ukb-d-22617_3311	Weighted mode	111	-0.0555555	0.0888896	0.533269	or
Atrial fibrillation || id:ebi-a-GCST006414	Job SOC coding: Nurses || id:ukb-d-22617_3211	Inverse variance weighted	111	0.0117853	0.0327302	0.718791	or
Atrial fibrillation || id:ebi-a-GCST006414	Job SOC coding: Nurses || id:ukb-d-22617_3211	Inverse variance weighted	27	-0.0296083	0.0395096	0.453619	steiger
Atrial fibrillation || id:ebi-a-GCST006414	Job SOC coding: Nurses || id:ukb-d-22617_3211	MR Egger	111	-0.0178503	0.065914	0.787048	or
Atrial fibrillation || id:ebi-a-GCST006414	Job SOC coding: Nurses || id:ukb-d-22617_3211	Simple mode	111	-0.158606	0.102453	0.124475	or
Atrial fibrillation || id:ebi-a-GCST006414	Job SOC coding: Nurses || id:ukb-d-22617_3211	Weighted median	111	-0.0138042	0.0552276	0.802624	or
Atrial fibrillation || id:ebi-a-GCST006414	Job SOC coding: Nurses || id:ukb-d-22617_3211	Weighted mode	111	-0.0458048	0.0570884	0.424081	or
Atrial fibrillation || id:ebi-a-GCST006414	Job SOC coding: Nursing auxiliaries and assistants || id:ukb-d-22617_6111	Inverse variance weighted	111	-0.085548	0.0590838	0.147642	or
Atrial fibrillation || id:ebi-a-GCST006414	Job SOC coding: Nursing auxiliaries and assistants || id:ukb-d-22617_6111	Inverse variance weighted	25	-0.127855	0.0805155	0.112297	steiger
Atrial fibrillation || id:ebi-a-GCST006414	Job SOC coding: Nursing auxiliaries and assistants || id:ukb-d-22617_6111	MR Egger	111	-0.311685	0.11859	0.00982013	or
Atrial fibrillation || id:ebi-a-GCST006414	Job SOC coding: Nursing auxiliaries and assistants || id:ukb-d-22617_6111	Simple mode	111	-0.135176	0.203983	0.508919	or
Atrial fibrillation || id:ebi-a-GCST006414	Job SOC coding: Nursing auxiliaries and assistants || id:ukb-d-22617_6111	Weighted median	111	-0.188334	0.0986418	0.0562268	or
Atrial fibrillation || id:ebi-a-GCST006414	Job SOC coding: Nursing auxiliaries and assistants || id:ukb-d-22617_6111	Weighted mode	111	-0.169286	0.108896	0.122922	or
Atrial fibrillation || id:ebi-a-GCST006414	Job SOC coding: Office managers || id:ukb-d-22617_1152	Inverse variance weighted	111	0.0256472	0.0694148	0.711772	or
Atrial fibrillation || id:ebi-a-GCST006414	Job SOC coding: Office managers || id:ukb-d-22617_1152	Inverse variance weighted	23	0.0755311	0.0890309	0.396232	steiger
Atrial fibrillation || id:ebi-a-GCST006414	Job SOC coding: Office managers || id:ukb-d-22617_1152	MR Egger	111	0.224333	0.138231	0.107503	or
Atrial fibrillation || id:ebi-a-GCST006414	Job SOC coding: Office managers || id:ukb-d-22617_1152	Simple mode	111	-0.225441	0.252301	0.373521	or
Atrial fibrillation || id:ebi-a-GCST006414	Job SOC coding: Office managers || id:ukb-d-22617_1152	Weighted median	111	0.0105979	0.10216	0.917377	or
Atrial fibrillation || id:ebi-a-GCST006414	Job SOC coding: Office managers || id:ukb-d-22617_1152	Weighted mode	111	0.19822	0.137133	0.151173	or
Atrial fibrillation || id:ebi-a-GCST006414	Job SOC coding: Officers of non-governmental organisations || id:ukb-d-22617_4114	Inverse variance weighted	111	-0.0774318	0.0556714	0.164264	or
Atrial fibrillation || id:ebi-a-GCST006414	Job SOC coding: Officers of non-governmental organisations || id:ukb-d-22617_4114	Inverse variance weighted	19	0.0318777	0.0758881	0.67444	steiger
Atrial fibrillation || id:ebi-a-GCST006414	Job SOC coding: Officers of non-governmental organisations || id:ukb-d-22617_4114	MR Egger	111	0.104959	0.110429	0.343981	or
Atrial fibrillation || id:ebi-a-GCST006414	Job SOC coding: Officers of non-governmental organisations || id:ukb-d-22617_4114	Simple mode	111	0.0133086	0.171771	0.938383	or
Atrial fibrillation || id:ebi-a-GCST006414	Job SOC coding: Officers of non-governmental organisations || id:ukb-d-22617_4114	Weighted median	111	0.0462366	0.0903745	0.608924	or
Atrial fibrillation || id:ebi-a-GCST006414	Job SOC coding: Officers of non-governmental organisations || id:ukb-d-22617_4114	Weighted mode	111	0.0576887	0.0965456	0.551383	or
Atrial fibrillation || id:ebi-a-GCST006414	Job SOC coding: Other goods handling and storage occupations n.e.c. || id:ukb-d-22617_9149	Inverse variance weighted	111	-0.133572	0.0639584	0.03676	or
Atrial fibrillation || id:ebi-a-GCST006414	Job SOC coding: Other goods handling and storage occupations n.e.c. || id:ukb-d-22617_9149	Inverse variance weighted	19	-0.143306	0.0851722	0.0924639	steiger
Atrial fibrillation || id:ebi-a-GCST006414	Job SOC coding: Other goods handling and storage occupations n.e.c. || id:ukb-d-22617_9149	MR Egger	111	-0.248849	0.128331	0.0550723	or
Atrial fibrillation || id:ebi-a-GCST006414	Job SOC coding: Other goods handling and storage occupations n.e.c. || id:ukb-d-22617_9149	Simple mode	111	-0.262113	0.200009	0.192754	or
Atrial fibrillation || id:ebi-a-GCST006414	Job SOC coding: Other goods handling and storage occupations n.e.c. || id:ukb-d-22617_9149	Weighted median	111	-0.179534	0.107181	0.0939233	or
Atrial fibrillation || id:ebi-a-GCST006414	Job SOC coding: Other goods handling and storage occupations n.e.c. || id:ukb-d-22617_9149	Weighted mode	111	-0.201446	0.104918	0.0574428	or
Atrial fibrillation || id:ebi-a-GCST006414	Job SOC coding: Pensions and insurance clerks || id:ukb-d-22617_4132	Inverse variance weighted	111	0.0941745	0.0599785	0.116383	or
Atrial fibrillation || id:ebi-a-GCST006414	Job SOC coding: Pensions and insurance clerks || id:ukb-d-22617_4132	Inverse variance weighted	19	0.164559	0.0876543	0.0604687	steiger
Atrial fibrillation || id:ebi-a-GCST006414	Job SOC coding: Pensions and insurance clerks || id:ukb-d-22617_4132	MR Egger	111	0.131575	0.120386	0.276829	or
Atrial fibrillation || id:ebi-a-GCST006414	Job SOC coding: Pensions and insurance clerks || id:ukb-d-22617_4132	Simple mode	111	0.00341641	0.214292	0.987309	or
Atrial fibrillation || id:ebi-a-GCST006414	Job SOC coding: Pensions and insurance clerks || id:ukb-d-22617_4132	Weighted median	111	0.122062	0.113424	0.281857	or
Atrial fibrillation || id:ebi-a-GCST006414	Job SOC coding: Pensions and insurance clerks || id:ukb-d-22617_4132	Weighted mode	111	0.149011	0.122274	0.22558	or
Atrial fibrillation || id:ebi-a-GCST006414	Job SOC coding: Personal assistants and other secretaries || id:ukb-d-22617_4215	Inverse variance weighted	111	-0.0020485	0.0320809	0.949086	or
Atrial fibrillation || id:ebi-a-GCST006414	Job SOC coding: Personal assistants and other secretaries || id:ukb-d-22617_4215	Inverse variance weighted	34	-0.00305068	0.0360664	0.932591	steiger
Atrial fibrillation || id:ebi-a-GCST006414	Job SOC coding: Personal assistants and other secretaries || id:ukb-d-22617_4215	MR Egger	111	0.0169665	0.0646518	0.793486	or
Atrial fibrillation || id:ebi-a-GCST006414	Job SOC coding: Personal assistants and other secretaries || id:ukb-d-22617_4215	Simple mode	111	-0.0116314	0.0969415	0.904715	or
Atrial fibrillation || id:ebi-a-GCST006414	Job SOC coding: Personal assistants and other secretaries || id:ukb-d-22617_4215	Weighted median	111	0.0334726	0.0500764	0.503859	or
Atrial fibrillation || id:ebi-a-GCST006414	Job SOC coding: Personal assistants and other secretaries || id:ukb-d-22617_4215	Weighted mode	111	0.0149717	0.0509727	0.769526	or
Atrial fibrillation || id:ebi-a-GCST006414	Job SOC coding: Personnel and industrial relations officers || id:ukb-d-22617_3562	Inverse variance weighted	111	-0.0403146	0.059298	0.49659	or
Atrial fibrillation || id:ebi-a-GCST006414	Job SOC coding: Personnel and industrial relations officers || id:ukb-d-22617_3562	Inverse variance weighted	22	-0.0261453	0.0788263	0.740129	steiger
Atrial fibrillation || id:ebi-a-GCST006414	Job SOC coding: Personnel and industrial relations officers || id:ukb-d-22617_3562	MR Egger	111	0.0204103	0.119376	0.864561	or
Atrial fibrillation || id:ebi-a-GCST006414	Job SOC coding: Personnel and industrial relations officers || id:ukb-d-22617_3562	Simple mode	111	-0.296537	0.206867	0.154562	or
Atrial fibrillation || id:ebi-a-GCST006414	Job SOC coding: Personnel and industrial relations officers || id:ukb-d-22617_3562	Weighted median	111	-0.0100783	0.0923946	0.91314	or
Atrial fibrillation || id:ebi-a-GCST006414	Job SOC coding: Personnel and industrial relations officers || id:ukb-d-22617_3562	Weighted mode	111	-0.0331715	0.11668	0.77672	or
Atrial fibrillation || id:ebi-a-GCST006414	Job SOC coding: Personnel, training and industrial relations managers || id:ukb-d-22617_1135	Inverse variance weighted	111	0.0684073	0.0624724	0.273516	or
Atrial fibrillation || id:ebi-a-GCST006414	Job SOC coding: Personnel, training and industrial relations managers || id:ukb-d-22617_1135	Inverse variance weighted	21	0.0578608	0.0890422	0.515812	steiger
Atrial fibrillation || id:ebi-a-GCST006414	Job SOC coding: Personnel, training and industrial relations managers || id:ukb-d-22617_1135	MR Egger	111	0.168819	0.125391	0.180988	or
Atrial fibrillation || id:ebi-a-GCST006414	Job SOC coding: Personnel, training and industrial relations managers || id:ukb-d-22617_1135	Simple mode	111	0.0691783	0.217513	0.751055	or
Atrial fibrillation || id:ebi-a-GCST006414	Job SOC coding: Personnel, training and industrial relations managers || id:ukb-d-22617_1135	Weighted median	111	0.146404	0.111694	0.189941	or
Atrial fibrillation || id:ebi-a-GCST006414	Job SOC coding: Personnel, training and industrial relations managers || id:ukb-d-22617_1135	Weighted mode	111	0.107282	0.119883	0.372802	or
Atrial fibrillation || id:ebi-a-GCST006414	Job SOC coding: Police officers (sergeant and below) || id:ukb-d-22617_3312	Inverse variance weighted	111	0.0311397	0.0623701	0.617587	or
Atrial fibrillation || id:ebi-a-GCST006414	Job SOC coding: Police officers (sergeant and below) || id:ukb-d-22617_3312	Inverse variance weighted	20	0.0209124	0.088777	0.813773	steiger
Atrial fibrillation || id:ebi-a-GCST006414	Job SOC coding: Police officers (sergeant and below) || id:ukb-d-22617_3312	MR Egger	111	0.0818678	0.125186	0.51451	or
Atrial fibrillation || id:ebi-a-GCST006414	Job SOC coding: Police officers (sergeant and below) || id:ukb-d-22617_3312	Simple mode	111	-0.0499481	0.207845	0.810534	or
Atrial fibrillation || id:ebi-a-GCST006414	Job SOC coding: Police officers (sergeant and below) || id:ukb-d-22617_3312	Weighted median	111	0.0503503	0.112477	0.654407	or
Atrial fibrillation || id:ebi-a-GCST006414	Job SOC coding: Police officers (sergeant and below) || id:ukb-d-22617_3312	Weighted mode	111	0.0242496	0.120269	0.84058	or
Atrial fibrillation || id:ebi-a-GCST006414	Job SOC coding: Primary and nursery education teaching professionals || id:ukb-d-22617_2315	Inverse variance weighted	111	-0.0142858	0.0294229	0.627299	or
Atrial fibrillation || id:ebi-a-GCST006414	Job SOC coding: Primary and nursery education teaching professionals || id:ukb-d-22617_2315	Inverse variance weighted	35	-0.0152847	0.0353818	0.665747	steiger
Atrial fibrillation || id:ebi-a-GCST006414	Job SOC coding: Primary and nursery education teaching professionals || id:ukb-d-22617_2315	MR Egger	111	0.0177596	0.0592208	0.764834	or
Atrial fibrillation || id:ebi-a-GCST006414	Job SOC coding: Primary and nursery education teaching professionals || id:ukb-d-22617_2315	Simple mode	111	-0.0864659	0.0979111	0.379105	or
Atrial fibrillation || id:ebi-a-GCST006414	Job SOC coding: Primary and nursery education teaching professionals || id:ukb-d-22617_2315	Weighted median	111	-0.00824793	0.051919	0.873778	or
Atrial fibrillation || id:ebi-a-GCST006414	Job SOC coding: Primary and nursery education teaching professionals || id:ukb-d-22617_2315	Weighted mode	111	-0.0242034	0.0573164	0.673647	or
Atrial fibrillation || id:ebi-a-GCST006414	Job SOC coding: Public service administrative professionals || id:ukb-d-22617_2441	Inverse variance weighted	111	0.0438049	0.0596592	0.462795	or
Atrial fibrillation || id:ebi-a-GCST006414	Job SOC coding: Public service administrative professionals || id:ukb-d-22617_2441	Inverse variance weighted	21	0.118072	0.0816355	0.148084	steiger
Atrial fibrillation || id:ebi-a-GCST006414	Job SOC coding: Public service administrative professionals || id:ukb-d-22617_2441	MR Egger	111	0.0751111	0.120243	0.533498	or
Atrial fibrillation || id:ebi-a-GCST006414	Job SOC coding: Public service administrative professionals || id:ukb-d-22617_2441	Simple mode	111	0.0719167	0.217554	0.741598	or
Atrial fibrillation || id:ebi-a-GCST006414	Job SOC coding: Public service administrative professionals || id:ukb-d-22617_2441	Weighted median	111	0.123731	0.0942936	0.189457	or
Atrial fibrillation || id:ebi-a-GCST006414	Job SOC coding: Public service administrative professionals || id:ukb-d-22617_2441	Weighted mode	111	0.189552	0.119468	0.115468	or
Atrial fibrillation || id:ebi-a-GCST006414	Job SOC coding: Public service associate professionals || id:ukb-d-22617_3561	Inverse variance weighted	111	-0.00874124	0.0377261	0.816769	or
Atrial fibrillation || id:ebi-a-GCST006414	Job SOC coding: Public service associate professionals || id:ukb-d-22617_3561	Inverse variance weighted	34	0.00651607	0.0474901	0.890865	steiger
Atrial fibrillation || id:ebi-a-GCST006414	Job SOC coding: Public service associate professionals || id:ukb-d-22617_3561	MR Egger	111	-0.0189027	0.075722	0.803341	or
Atrial fibrillation || id:ebi-a-GCST006414	Job SOC coding: Public service associate professionals || id:ukb-d-22617_3561	Simple mode	111	-0.0795083	0.125276	0.526966	or
Atrial fibrillation || id:ebi-a-GCST006414	Job SOC coding: Public service associate professionals || id:ukb-d-22617_3561	Weighted median	111	0.00457583	0.0665256	0.945162	or
Atrial fibrillation || id:ebi-a-GCST006414	Job SOC coding: Public service associate professionals || id:ukb-d-22617_3561	Weighted mode	111	-0.0180815	0.0775484	0.816067	or
Atrial fibrillation || id:ebi-a-GCST006414	Job SOC coding: Receptionists || id:ukb-d-22617_4216	Inverse variance weighted	111	-0.0356688	0.0567114	0.529379	or
Atrial fibrillation || id:ebi-a-GCST006414	Job SOC coding: Receptionists || id:ukb-d-22617_4216	Inverse variance weighted	25	0.0125998	0.0761299	0.868547	steiger
Atrial fibrillation || id:ebi-a-GCST006414	Job SOC coding: Receptionists || id:ukb-d-22617_4216	MR Egger	111	-0.0384629	0.113828	0.736086	or
Atrial fibrillation || id:ebi-a-GCST006414	Job SOC coding: Receptionists || id:ukb-d-22617_4216	Simple mode	111	-0.128545	0.199686	0.521088	or
Atrial fibrillation || id:ebi-a-GCST006414	Job SOC coding: Receptionists || id:ukb-d-22617_4216	Weighted median	111	-0.0820658	0.0996342	0.410127	or
Atrial fibrillation || id:ebi-a-GCST006414	Job SOC coding: Receptionists || id:ukb-d-22617_4216	Weighted mode	111	-0.0669049	0.117498	0.570238	or
Atrial fibrillation || id:ebi-a-GCST006414	Job SOC coding: Registrars and senior administrators of educational establishments || id:ukb-d-22617_2317	Inverse variance weighted	111	-0.0554557	0.0616974	0.368741	or
Atrial fibrillation || id:ebi-a-GCST006414	Job SOC coding: Registrars and senior administrators of educational establishments || id:ukb-d-22617_2317	Inverse variance weighted	28	-0.0884418	0.0747112	0.236499	steiger
Atrial fibrillation || id:ebi-a-GCST006414	Job SOC coding: Registrars and senior administrators of educational establishments || id:ukb-d-22617_2317	MR Egger	111	-0.289758	0.12168	0.0189853	or
Atrial fibrillation || id:ebi-a-GCST006414	Job SOC coding: Registrars and senior administrators of educational establishments || id:ukb-d-22617_2317	Simple mode	111	-0.120706	0.202312	0.551978	or
Atrial fibrillation || id:ebi-a-GCST006414	Job SOC coding: Registrars and senior administrators of educational establishments || id:ukb-d-22617_2317	Weighted median	111	-0.155988	0.103763	0.132759	or
Atrial fibrillation || id:ebi-a-GCST006414	Job SOC coding: Registrars and senior administrators of educational establishments || id:ukb-d-22617_2317	Weighted mode	111	-0.174205	0.115288	0.133646	or
Atrial fibrillation || id:ebi-a-GCST006414	Job SOC coding: Research and development managers || id:ukb-d-22617_1137	Inverse variance weighted	111	-0.0248775	0.0639501	0.697265	or
Atrial fibrillation || id:ebi-a-GCST006414	Job SOC coding: Research and development managers || id:ukb-d-22617_1137	Inverse variance weighted	20	-0.00501263	0.0834629	0.952109	steiger
Atrial fibrillation || id:ebi-a-GCST006414	Job SOC coding: Research and development managers || id:ukb-d-22617_1137	MR Egger	111	-0.0928267	0.128726	0.47238	or
Atrial fibrillation || id:ebi-a-GCST006414	Job SOC coding: Research and development managers || id:ukb-d-22617_1137	Simple mode	111	-0.427917	0.227498	0.0626203	or
Atrial fibrillation || id:ebi-a-GCST006414	Job SOC coding: Research and development managers || id:ukb-d-22617_1137	Weighted median	111	-0.189185	0.100527	0.059846	or
Atrial fibrillation || id:ebi-a-GCST006414	Job SOC coding: Research and development managers || id:ukb-d-22617_1137	Weighted mode	111	-0.206293	0.126988	0.107128	or
Atrial fibrillation || id:ebi-a-GCST006414	Job SOC coding: Researchers n.e.c. || id:ukb-d-22617_2329	Inverse variance weighted	111	-0.115552	0.066541	0.0824666	or
Atrial fibrillation || id:ebi-a-GCST006414	Job SOC coding: Researchers n.e.c. || id:ukb-d-22617_2329	Inverse variance weighted	23	-0.0660779	0.0890692	0.458165	steiger
Atrial fibrillation || id:ebi-a-GCST006414	Job SOC coding: Researchers n.e.c. || id:ukb-d-22617_2329	MR Egger	111	-0.0823801	0.133558	0.538645	or
Atrial fibrillation || id:ebi-a-GCST006414	Job SOC coding: Researchers n.e.c. || id:ukb-d-22617_2329	Simple mode	111	-0.14495	0.201669	0.473819	or
Atrial fibrillation || id:ebi-a-GCST006414	Job SOC coding: Researchers n.e.c. || id:ukb-d-22617_2329	Weighted median	111	-0.155444	0.11212	0.165624	or
Atrial fibrillation || id:ebi-a-GCST006414	Job SOC coding: Researchers n.e.c. || id:ukb-d-22617_2329	Weighted mode	111	-0.119338	0.117561	0.312278	or
Atrial fibrillation || id:ebi-a-GCST006414	Job SOC coding: Retail and wholesale managers || id:ukb-d-22617_1163	Inverse variance weighted	111	-0.0718884	0.0521005	0.167648	or
Atrial fibrillation || id:ebi-a-GCST006414	Job SOC coding: Retail and wholesale managers || id:ukb-d-22617_1163	Inverse variance weighted	26	-0.0944602	0.0689141	0.17047	steiger
Atrial fibrillation || id:ebi-a-GCST006414	Job SOC coding: Retail and wholesale managers || id:ukb-d-22617_1163	MR Egger	111	0.00458086	0.104712	0.965186	or
Atrial fibrillation || id:ebi-a-GCST006414	Job SOC coding: Retail and wholesale managers || id:ukb-d-22617_1163	Simple mode	111	0.0170368	0.215532	0.93714	or
Atrial fibrillation || id:ebi-a-GCST006414	Job SOC coding: Retail and wholesale managers || id:ukb-d-22617_1163	Weighted median	111	-0.0716057	0.101283	0.479576	or
Atrial fibrillation || id:ebi-a-GCST006414	Job SOC coding: Retail and wholesale managers || id:ukb-d-22617_1163	Weighted mode	111	-0.0426633	0.113643	0.708074	or
Atrial fibrillation || id:ebi-a-GCST006414	Job SOC coding: Sales and retail assistants || id:ukb-d-22617_7111	Inverse variance weighted	111	0.0218087	0.0340332	0.521649	or
Atrial fibrillation || id:ebi-a-GCST006414	Job SOC coding: Sales and retail assistants || id:ukb-d-22617_7111	Inverse variance weighted	32	-0.0204842	0.0399833	0.608428	steiger
Atrial fibrillation || id:ebi-a-GCST006414	Job SOC coding: Sales and retail assistants || id:ukb-d-22617_7111	MR Egger	111	0.00406508	0.0685945	0.952852	or
Atrial fibrillation || id:ebi-a-GCST006414	Job SOC coding: Sales and retail assistants || id:ukb-d-22617_7111	Simple mode	111	0.153356	0.116556	0.191002	or
Atrial fibrillation || id:ebi-a-GCST006414	Job SOC coding: Sales and retail assistants || id:ukb-d-22617_7111	Weighted median	111	-0.00328668	0.0579968	0.954808	or
Atrial fibrillation || id:ebi-a-GCST006414	Job SOC coding: Sales and retail assistants || id:ukb-d-22617_7111	Weighted mode	111	0.0060279	0.0667341	0.928192	or
Atrial fibrillation || id:ebi-a-GCST006414	Job SOC coding: Sales related occupations n.e.c. || id:ukb-d-22617_7129	Inverse variance weighted	111	-0.069383	0.0712363	0.330064	or
Atrial fibrillation || id:ebi-a-GCST006414	Job SOC coding: Sales related occupations n.e.c. || id:ukb-d-22617_7129	Inverse variance weighted	17	-0.0448997	0.0978462	0.64632	steiger
Atrial fibrillation || id:ebi-a-GCST006414	Job SOC coding: Sales related occupations n.e.c. || id:ukb-d-22617_7129	MR Egger	111	-0.214373	0.14274	0.13603	or
Atrial fibrillation || id:ebi-a-GCST006414	Job SOC coding: Sales related occupations n.e.c. || id:ukb-d-22617_7129	Simple mode	111	-0.174371	0.253682	0.493304	or
Atrial fibrillation || id:ebi-a-GCST006414	Job SOC coding: Sales related occupations n.e.c. || id:ukb-d-22617_7129	Weighted median	111	-0.138807	0.111938	0.214961	or
Atrial fibrillation || id:ebi-a-GCST006414	Job SOC coding: Sales related occupations n.e.c. || id:ukb-d-22617_7129	Weighted mode	111	-0.126591	0.136126	0.354432	or
Atrial fibrillation || id:ebi-a-GCST006414	Job SOC coding: Sales representatives || id:ukb-d-22617_3542	Inverse variance weighted	111	0.0495405	0.0632325	0.433353	or
Atrial fibrillation || id:ebi-a-GCST006414	Job SOC coding: Sales representatives || id:ukb-d-22617_3542	Inverse variance weighted	25	-0.0516262	0.0839121	0.538395	steiger
Atrial fibrillation || id:ebi-a-GCST006414	Job SOC coding: Sales representatives || id:ukb-d-22617_3542	MR Egger	111	-0.070649	0.126917	0.578904	or
Atrial fibrillation || id:ebi-a-GCST006414	Job SOC coding: Sales representatives || id:ukb-d-22617_3542	Simple mode	111	-0.11784	0.225633	0.602536	or
Atrial fibrillation || id:ebi-a-GCST006414	Job SOC coding: Sales representatives || id:ukb-d-22617_3542	Weighted median	111	-0.0884739	0.103967	0.394782	or
Atrial fibrillation || id:ebi-a-GCST006414	Job SOC coding: Sales representatives || id:ukb-d-22617_3542	Weighted mode	111	-0.11784	0.12443	0.345696	or
Atrial fibrillation || id:ebi-a-GCST006414	Job SOC coding: School secretaries || id:ukb-d-22617_4213	Inverse variance weighted	111	0.0920375	0.0607234	0.129599	or
Atrial fibrillation || id:ebi-a-GCST006414	Job SOC coding: School secretaries || id:ukb-d-22617_4213	Inverse variance weighted	25	0.107847	0.081083	0.18349	steiger
Atrial fibrillation || id:ebi-a-GCST006414	Job SOC coding: School secretaries || id:ukb-d-22617_4213	MR Egger	111	0.204629	0.121805	0.0958278	or
Atrial fibrillation || id:ebi-a-GCST006414	Job SOC coding: School secretaries || id:ukb-d-22617_4213	Simple mode	111	0.104771	0.196914	0.595754	or
Atrial fibrillation || id:ebi-a-GCST006414	Job SOC coding: School secretaries || id:ukb-d-22617_4213	Weighted median	111	0.127039	0.104692	0.224955	or
Atrial fibrillation || id:ebi-a-GCST006414	Job SOC coding: School secretaries || id:ukb-d-22617_4213	Weighted mode	111	0.141468	0.111072	0.20547	or
Atrial fibrillation || id:ebi-a-GCST006414	Job SOC coding: Science and engineering technicians n.e.c. || id:ukb-d-22617_3119	Inverse variance weighted	111	-0.0794159	0.0477154	0.0960394	or
Atrial fibrillation || id:ebi-a-GCST006414	Job SOC coding: Science and engineering technicians n.e.c. || id:ukb-d-22617_3119	Inverse variance weighted	26	-0.0874471	0.062624	0.162599	steiger
Atrial fibrillation || id:ebi-a-GCST006414	Job SOC coding: Science and engineering technicians n.e.c. || id:ukb-d-22617_3119	MR Egger	111	-0.0908165	0.0957719	0.345096	or
Atrial fibrillation || id:ebi-a-GCST006414	Job SOC coding: Science and engineering technicians n.e.c. || id:ukb-d-22617_3119	Simple mode	111	-0.327399	0.149493	0.0306304	or
Atrial fibrillation || id:ebi-a-GCST006414	Job SOC coding: Science and engineering technicians n.e.c. || id:ukb-d-22617_3119	Weighted median	111	-0.161976	0.0814095	0.0466299	or
Atrial fibrillation || id:ebi-a-GCST006414	Job SOC coding: Science and engineering technicians n.e.c. || id:ukb-d-22617_3119	Weighted mode	111	-0.182738	0.096897	0.0619462	or
Atrial fibrillation || id:ebi-a-GCST006414	Job SOC coding: Scientific researchers || id:ukb-d-22617_2321	Inverse variance weighted	111	-0.0226933	0.0647847	0.726122	or
Atrial fibrillation || id:ebi-a-GCST006414	Job SOC coding: Scientific researchers || id:ukb-d-22617_2321	Inverse variance weighted	19	-0.00966396	0.0883186	0.912868	steiger
Atrial fibrillation || id:ebi-a-GCST006414	Job SOC coding: Scientific researchers || id:ukb-d-22617_2321	MR Egger	111	0.00889587	0.130581	0.945811	or
Atrial fibrillation || id:ebi-a-GCST006414	Job SOC coding: Scientific researchers || id:ukb-d-22617_2321	Simple mode	111	0.1489	0.224219	0.508028	or
Atrial fibrillation || id:ebi-a-GCST006414	Job SOC coding: Scientific researchers || id:ukb-d-22617_2321	Weighted median	111	-0.0282543	0.099444	0.776317	or
Atrial fibrillation || id:ebi-a-GCST006414	Job SOC coding: Scientific researchers || id:ukb-d-22617_2321	Weighted mode	111	-0.0290759	0.124944	0.816418	or
Atrial fibrillation || id:ebi-a-GCST006414	Job SOC coding: Secondary education teaching professionals || id:ukb-d-22617_2314	Inverse variance weighted	111	0.0225715	0.0251549	0.369559	or
Atrial fibrillation || id:ebi-a-GCST006414	Job SOC coding: Secondary education teaching professionals || id:ukb-d-22617_2314	Inverse variance weighted	40	0.008971	0.030137	0.765952	steiger
Atrial fibrillation || id:ebi-a-GCST006414	Job SOC coding: Secondary education teaching professionals || id:ukb-d-22617_2314	MR Egger	111	-0.00921544	0.0504896	0.855513	or
Atrial fibrillation || id:ebi-a-GCST006414	Job SOC coding: Secondary education teaching professionals || id:ukb-d-22617_2314	Simple mode	111	0.0631779	0.0854199	0.461109	or
Atrial fibrillation || id:ebi-a-GCST006414	Job SOC coding: Secondary education teaching professionals || id:ukb-d-22617_2314	Weighted median	111	0.0111645	0.0447374	0.802931	or
Atrial fibrillation || id:ebi-a-GCST006414	Job SOC coding: Secondary education teaching professionals || id:ukb-d-22617_2314	Weighted mode	111	0.016255	0.0471348	0.730856	or
Atrial fibrillation || id:ebi-a-GCST006414	Job SOC coding: Senior officials in local government || id:ukb-d-22617_1113	Inverse variance weighted	111	0.0314051	0.0599827	0.600578	or
Atrial fibrillation || id:ebi-a-GCST006414	Job SOC coding: Senior officials in local government || id:ukb-d-22617_1113	Inverse variance weighted	17	-0.00609395	0.0871528	0.944255	steiger
Atrial fibrillation || id:ebi-a-GCST006414	Job SOC coding: Senior officials in local government || id:ukb-d-22617_1113	MR Egger	111	0.0242782	0.120943	0.841276	or
Atrial fibrillation || id:ebi-a-GCST006414	Job SOC coding: Senior officials in local government || id:ukb-d-22617_1113	Simple mode	111	-0.0174641	0.211948	0.93448	or
Atrial fibrillation || id:ebi-a-GCST006414	Job SOC coding: Senior officials in local government || id:ukb-d-22617_1113	Weighted median	111	-0.0225991	0.108032	0.834301	or
Atrial fibrillation || id:ebi-a-GCST006414	Job SOC coding: Senior officials in local government || id:ukb-d-22617_1113	Weighted mode	111	0.0216919	0.122463	0.859732	or
Atrial fibrillation || id:ebi-a-GCST006414	Job SOC coding: Senior officials of special interest organisations || id:ukb-d-22617_1114	Inverse variance weighted	111	-0.0130527	0.0465597	0.779213	or
Atrial fibrillation || id:ebi-a-GCST006414	Job SOC coding: Senior officials of special interest organisations || id:ukb-d-22617_1114	Inverse variance weighted	21	-0.0887388	0.0648189	0.170991	steiger
Atrial fibrillation || id:ebi-a-GCST006414	Job SOC coding: Senior officials of special interest organisations || id:ukb-d-22617_1114	MR Egger	111	-0.108021	0.0934521	0.250251	or
Atrial fibrillation || id:ebi-a-GCST006414	Job SOC coding: Senior officials of special interest organisations || id:ukb-d-22617_1114	Simple mode	111	0.217485	0.18261	0.236223	or
Atrial fibrillation || id:ebi-a-GCST006414	Job SOC coding: Senior officials of special interest organisations || id:ukb-d-22617_1114	Weighted median	111	0.0420299	0.0831983	0.613435	or
Atrial fibrillation || id:ebi-a-GCST006414	Job SOC coding: Senior officials of special interest organisations || id:ukb-d-22617_1114	Weighted mode	111	0.000693008	0.09441	0.994157	or
Atrial fibrillation || id:ebi-a-GCST006414	Job SOC coding: Shopkeepers and wholesale/retail dealers || id:ukb-d-22617_1234	Inverse variance weighted	111	0.0478518	0.0613324	0.435271	or
Atrial fibrillation || id:ebi-a-GCST006414	Job SOC coding: Shopkeepers and wholesale/retail dealers || id:ukb-d-22617_1234	Inverse variance weighted	22	-0.0425735	0.0766087	0.578398	steiger
Atrial fibrillation || id:ebi-a-GCST006414	Job SOC coding: Shopkeepers and wholesale/retail dealers || id:ukb-d-22617_1234	MR Egger	111	-0.0712008	0.122965	0.563763	or
Atrial fibrillation || id:ebi-a-GCST006414	Job SOC coding: Shopkeepers and wholesale/retail dealers || id:ukb-d-22617_1234	Simple mode	111	0.36048	0.196095	0.068717	or
Atrial fibrillation || id:ebi-a-GCST006414	Job SOC coding: Shopkeepers and wholesale/retail dealers || id:ukb-d-22617_1234	Weighted median	111	-0.0824735	0.0993798	0.406606	or
Atrial fibrillation || id:ebi-a-GCST006414	Job SOC coding: Shopkeepers and wholesale/retail dealers || id:ukb-d-22617_1234	Weighted mode	111	-0.0906736	0.108291	0.404234	or
Atrial fibrillation || id:ebi-a-GCST006414	Job SOC coding: Social workers || id:ukb-d-22617_2442	Inverse variance weighted	111	0.0783485	0.0571405	0.170326	or
Atrial fibrillation || id:ebi-a-GCST006414	Job SOC coding: Social workers || id:ukb-d-22617_2442	Inverse variance weighted	28	0.149983	0.0717354	0.0365484	steiger
Atrial fibrillation || id:ebi-a-GCST006414	Job SOC coding: Social workers || id:ukb-d-22617_2442	MR Egger	111	0.259413	0.113464	0.0241697	or
Atrial fibrillation || id:ebi-a-GCST006414	Job SOC coding: Social workers || id:ukb-d-22617_2442	Simple mode	111	0.000343598	0.172989	0.998419	or
Atrial fibrillation || id:ebi-a-GCST006414	Job SOC coding: Social workers || id:ukb-d-22617_2442	Weighted median	111	0.115105	0.084989	0.175625	or
Atrial fibrillation || id:ebi-a-GCST006414	Job SOC coding: Social workers || id:ukb-d-22617_2442	Weighted mode	111	0.168909	0.0941139	0.075443	or
Atrial fibrillation || id:ebi-a-GCST006414	Job SOC coding: Software professionals || id:ukb-d-22617_2132	Inverse variance weighted	111	-0.0226487	0.0367997	0.538251	or
Atrial fibrillation || id:ebi-a-GCST006414	Job SOC coding: Software professionals || id:ukb-d-22617_2132	Inverse variance weighted	27	0.0234986	0.0479514	0.624099	steiger
Atrial fibrillation || id:ebi-a-GCST006414	Job SOC coding: Software professionals || id:ukb-d-22617_2132	MR Egger	111	0.00410394	0.0741418	0.955959	or
Atrial fibrillation || id:ebi-a-GCST006414	Job SOC coding: Software professionals || id:ukb-d-22617_2132	Simple mode	111	-0.104643	0.13839	0.451175	or
Atrial fibrillation || id:ebi-a-GCST006414	Job SOC coding: Software professionals || id:ukb-d-22617_2132	Weighted median	111	-0.0432927	0.0648963	0.504704	or
Atrial fibrillation || id:ebi-a-GCST006414	Job SOC coding: Software professionals || id:ukb-d-22617_2132	Weighted mode	111	-0.00364449	0.0768115	0.962243	or
Atrial fibrillation || id:ebi-a-GCST006414	Job SOC coding: Solicitors and lawyers, judges and coroners || id:ukb-d-22617_2411	Inverse variance weighted	111	-0.124986	0.0681527	0.0666659	or
Atrial fibrillation || id:ebi-a-GCST006414	Job SOC coding: Solicitors and lawyers, judges and coroners || id:ukb-d-22617_2411	Inverse variance weighted	20	-0.192037	0.0941439	0.0413678	steiger
Atrial fibrillation || id:ebi-a-GCST006414	Job SOC coding: Solicitors and lawyers, judges and coroners || id:ukb-d-22617_2411	MR Egger	111	-0.270434	0.136475	0.0500463	or
Atrial fibrillation || id:ebi-a-GCST006414	Job SOC coding: Solicitors and lawyers, judges and coroners || id:ukb-d-22617_2411	Simple mode	111	-0.34522	0.225035	0.127884	or
Atrial fibrillation || id:ebi-a-GCST006414	Job SOC coding: Solicitors and lawyers, judges and coroners || id:ukb-d-22617_2411	Weighted median	111	-0.331879	0.110112	0.00257807	or
Atrial fibrillation || id:ebi-a-GCST006414	Job SOC coding: Solicitors and lawyers, judges and coroners || id:ukb-d-22617_2411	Weighted mode	111	-0.295909	0.128939	0.0236323	or
Atrial fibrillation || id:ebi-a-GCST006414	Job SOC coding: Special needs education teaching professionals || id:ukb-d-22617_2316	Inverse variance weighted	111	0.127267	0.0624304	0.0414959	or
Atrial fibrillation || id:ebi-a-GCST006414	Job SOC coding: Special needs education teaching professionals || id:ukb-d-22617_2316	Inverse variance weighted	14	0.0808928	0.0978408	0.408361	steiger
Atrial fibrillation || id:ebi-a-GCST006414	Job SOC coding: Special needs education teaching professionals || id:ukb-d-22617_2316	MR Egger	111	0.152006	0.12585	0.229726	or
Atrial fibrillation || id:ebi-a-GCST006414	Job SOC coding: Special needs education teaching professionals || id:ukb-d-22617_2316	Simple mode	111	-0.00633854	0.243133	0.979249	or
Atrial fibrillation || id:ebi-a-GCST006414	Job SOC coding: Special needs education teaching professionals || id:ukb-d-22617_2316	Weighted median	111	0.0872216	0.0996734	0.381534	or
Atrial fibrillation || id:ebi-a-GCST006414	Job SOC coding: Special needs education teaching professionals || id:ukb-d-22617_2316	Weighted mode	111	0.123136	0.124519	0.324883	or
Atrial fibrillation || id:ebi-a-GCST006414	Job SOC coding: Teaching professionals n.e.c. || id:ukb-d-22617_2319	Inverse variance weighted	111	0.0778133	0.0530723	0.142601	or
Atrial fibrillation || id:ebi-a-GCST006414	Job SOC coding: Teaching professionals n.e.c. || id:ukb-d-22617_2319	Inverse variance weighted	28	0.0924697	0.0692929	0.182048	steiger
Atrial fibrillation || id:ebi-a-GCST006414	Job SOC coding: Teaching professionals n.e.c. || id:ukb-d-22617_2319	MR Egger	111	0.144482	0.106524	0.177797	or
Atrial fibrillation || id:ebi-a-GCST006414	Job SOC coding: Teaching professionals n.e.c. || id:ukb-d-22617_2319	Simple mode	111	0.272045	0.171934	0.116461	or
Atrial fibrillation || id:ebi-a-GCST006414	Job SOC coding: Teaching professionals n.e.c. || id:ukb-d-22617_2319	Weighted median	111	0.0583476	0.0903472	0.518399	or
Atrial fibrillation || id:ebi-a-GCST006414	Job SOC coding: Teaching professionals n.e.c. || id:ukb-d-22617_2319	Weighted mode	111	0.0934657	0.094967	0.327181	or
Atrial fibrillation || id:ebi-a-GCST006414	Job SOC coding: Typists || id:ukb-d-22617_4217	Inverse variance weighted	111	0.0814541	0.0385142	0.0344378	or
Atrial fibrillation || id:ebi-a-GCST006414	Job SOC coding: Typists || id:ukb-d-22617_4217	Inverse variance weighted	34	0.0445493	0.0481501	0.354852	steiger
Atrial fibrillation || id:ebi-a-GCST006414	Job SOC coding: Typists || id:ukb-d-22617_4217	MR Egger	111	0.0675737	0.0776424	0.386039	or
Atrial fibrillation || id:ebi-a-GCST006414	Job SOC coding: Typists || id:ukb-d-22617_4217	Simple mode	111	-0.105537	0.139707	0.451613	or
Atrial fibrillation || id:ebi-a-GCST006414	Job SOC coding: Typists || id:ukb-d-22617_4217	Weighted median	111	0.0882327	0.0692205	0.202429	or
Atrial fibrillation || id:ebi-a-GCST006414	Job SOC coding: Typists || id:ukb-d-22617_4217	Weighted mode	111	0.0733393	0.0767874	0.341623	or
Atrial fibrillation || id:ebi-a-GCST006414	Job SOC coding: Vocational and industrial trainers and instructors || id:ukb-d-22617_3563	Inverse variance weighted	111	0.0141345	0.0692166	0.838191	or
Atrial fibrillation || id:ebi-a-GCST006414	Job SOC coding: Vocational and industrial trainers and instructors || id:ukb-d-22617_3563	Inverse variance weighted	26	0.0378306	0.0896183	0.67293	steiger
Atrial fibrillation || id:ebi-a-GCST006414	Job SOC coding: Vocational and industrial trainers and instructors || id:ukb-d-22617_3563	MR Egger	111	-0.00541986	0.139547	0.96909	or
Atrial fibrillation || id:ebi-a-GCST006414	Job SOC coding: Vocational and industrial trainers and instructors || id:ukb-d-22617_3563	Simple mode	111	-0.0177152	0.231974	0.939266	or
Atrial fibrillation || id:ebi-a-GCST006414	Job SOC coding: Vocational and industrial trainers and instructors || id:ukb-d-22617_3563	Weighted median	111	-0.040973	0.122499	0.73802	or
Atrial fibrillation || id:ebi-a-GCST006414	Job SOC coding: Vocational and industrial trainers and instructors || id:ukb-d-22617_3563	Weighted mode	111	-0.00367112	0.128381	0.977239	or
Atrial fibrillation || id:ebi-a-GCST006414	Job SOC coding: Youth and community workers || id:ukb-d-22617_3231	Inverse variance weighted	111	-0.0785463	0.0718955	0.274611	or
Atrial fibrillation || id:ebi-a-GCST006414	Job SOC coding: Youth and community workers || id:ukb-d-22617_3231	Inverse variance weighted	22	-0.0492869	0.0906422	0.586612	steiger
Atrial fibrillation || id:ebi-a-GCST006414	Job SOC coding: Youth and community workers || id:ukb-d-22617_3231	MR Egger	111	-0.192856	0.144415	0.184517	or
Atrial fibrillation || id:ebi-a-GCST006414	Job SOC coding: Youth and community workers || id:ukb-d-22617_3231	Simple mode	111	0.0798279	0.21665	0.713235	or
Atrial fibrillation || id:ebi-a-GCST006414	Job SOC coding: Youth and community workers || id:ukb-d-22617_3231	Weighted median	111	-0.093405	0.117529	0.426766	or
Atrial fibrillation || id:ebi-a-GCST006414	Job SOC coding: Youth and community workers || id:ukb-d-22617_3231	Weighted mode	111	-0.0564127	0.116582	0.629428	or
Atrial fibrillation || id:ebi-a-GCST006414	Job coding: accounts and wages clerk/assistant/supervisor, bookkeeper, cost or ledger clerk, audit assistant, budget officer, student loans officer, paymaster || id:ukb-d-22601_41223241	Inverse variance weighted	111	-0.0206452	0.0487789	0.67212	or
Atrial fibrillation || id:ebi-a-GCST006414	Job coding: accounts and wages clerk/assistant/supervisor, bookkeeper, cost or ledger clerk, audit assistant, budget officer, student loans officer, paymaster || id:ukb-d-22601_41223241	Inverse variance weighted	34	0.0470178	0.0609344	0.440343	steiger
Atrial fibrillation || id:ebi-a-GCST006414	Job coding: accounts and wages clerk/assistant/supervisor, bookkeeper, cost or ledger clerk, audit assistant, budget officer, student loans officer, paymaster || id:ukb-d-22601_41223241	MR Egger	111	0.0842862	0.0979162	0.391238	or
Atrial fibrillation || id:ebi-a-GCST006414	Job coding: accounts and wages clerk/assistant/supervisor, bookkeeper, cost or ledger clerk, audit assistant, budget officer, student loans officer, paymaster || id:ukb-d-22601_41223241	Simple mode	111	-0.048429	0.15854	0.760586	or
Atrial fibrillation || id:ebi-a-GCST006414	Job coding: accounts and wages clerk/assistant/supervisor, bookkeeper, cost or ledger clerk, audit assistant, budget officer, student loans officer, paymaster || id:ukb-d-22601_41223241	Weighted median	111	0.0682893	0.0833784	0.41277	or
Atrial fibrillation || id:ebi-a-GCST006414	Job coding: accounts and wages clerk/assistant/supervisor, bookkeeper, cost or ledger clerk, audit assistant, budget officer, student loans officer, paymaster || id:ukb-d-22601_41223241	Weighted mode	111	0.0595209	0.0905647	0.512413	or
Atrial fibrillation || id:ebi-a-GCST006414	Job coding: all other personal assistants and secretaries || id:ukb-d-22601_42153302	Inverse variance weighted	111	-0.00320145	0.0321992	0.9208	or
Atrial fibrillation || id:ebi-a-GCST006414	Job coding: all other personal assistants and secretaries || id:ukb-d-22601_42153302	Inverse variance weighted	30	-5.5001e-05	0.0371297	0.998818	steiger
Atrial fibrillation || id:ebi-a-GCST006414	Job coding: all other personal assistants and secretaries || id:ukb-d-22601_42153302	MR Egger	111	0.0109688	0.064912	0.866126	or
Atrial fibrillation || id:ebi-a-GCST006414	Job coding: all other personal assistants and secretaries || id:ukb-d-22601_42153302	Simple mode	111	0.0354672	0.0964001	0.713642	or
Atrial fibrillation || id:ebi-a-GCST006414	Job coding: all other personal assistants and secretaries || id:ukb-d-22601_42153302	Weighted median	111	0.0248749	0.0485845	0.608656	or
Atrial fibrillation || id:ebi-a-GCST006414	Job coding: all other personal assistants and secretaries || id:ukb-d-22601_42153302	Weighted mode	111	0.0149788	0.0539412	0.781773	or
Atrial fibrillation || id:ebi-a-GCST006414	Job coding: bank manager, bank section manager, building society manager, post/sub-post office manager || id:ukb-d-22601_11513250	Inverse variance weighted	111	0.0319211	0.0626531	0.610409	or
Atrial fibrillation || id:ebi-a-GCST006414	Job coding: bank manager, bank section manager, building society manager, post/sub-post office manager || id:ukb-d-22601_11513250	Inverse variance weighted	28	0.130422	0.0765572	0.0884573	steiger
Atrial fibrillation || id:ebi-a-GCST006414	Job coding: bank manager, bank section manager, building society manager, post/sub-post office manager || id:ukb-d-22601_11513250	MR Egger	111	0.158452	0.125567	0.20968	or
Atrial fibrillation || id:ebi-a-GCST006414	Job coding: bank manager, bank section manager, building society manager, post/sub-post office manager || id:ukb-d-22601_11513250	Simple mode	111	0.20765	0.17095	0.227088	or
Atrial fibrillation || id:ebi-a-GCST006414	Job coding: bank manager, bank section manager, building society manager, post/sub-post office manager || id:ukb-d-22601_11513250	Weighted median	111	0.110591	0.102587	0.281024	or
Atrial fibrillation || id:ebi-a-GCST006414	Job coding: bank manager, bank section manager, building society manager, post/sub-post office manager || id:ukb-d-22601_11513250	Weighted mode	111	0.169362	0.10905	0.123279	or
Atrial fibrillation || id:ebi-a-GCST006414	Job coding: care assistant, home care assistant, residential social worker, home carer, nursing home assistant || id:ukb-d-22601_61153104	Inverse variance weighted	111	-0.0357358	0.06511	0.583107	or
Atrial fibrillation || id:ebi-a-GCST006414	Job coding: care assistant, home care assistant, residential social worker, home carer, nursing home assistant || id:ukb-d-22601_61153104	Inverse variance weighted	24	-0.0306268	0.0861475	0.722203	steiger
Atrial fibrillation || id:ebi-a-GCST006414	Job coding: care assistant, home care assistant, residential social worker, home carer, nursing home assistant || id:ukb-d-22601_61153104	MR Egger	111	-0.105752	0.131069	0.421511	or
Atrial fibrillation || id:ebi-a-GCST006414	Job coding: care assistant, home care assistant, residential social worker, home carer, nursing home assistant || id:ukb-d-22601_61153104	Simple mode	111	-0.152892	0.214856	0.478218	or
Atrial fibrillation || id:ebi-a-GCST006414	Job coding: care assistant, home care assistant, residential social worker, home carer, nursing home assistant || id:ukb-d-22601_61153104	Weighted median	111	-0.0867337	0.109756	0.429385	or
Atrial fibrillation || id:ebi-a-GCST006414	Job coding: care assistant, home care assistant, residential social worker, home carer, nursing home assistant || id:ukb-d-22601_61153104	Weighted mode	111	-0.115617	0.119139	0.33396	or
Atrial fibrillation || id:ebi-a-GCST006414	Job coding: chartered/certified accountant, auditor, company accountant, articled/audit clerk, official receiver || id:ukb-d-22601_24213281	Inverse variance weighted	111	0.00509496	0.0500551	0.918926	or
Atrial fibrillation || id:ebi-a-GCST006414	Job coding: chartered/certified accountant, auditor, company accountant, articled/audit clerk, official receiver || id:ukb-d-22601_24213281	Inverse variance weighted	27	-0.0159228	0.0659454	0.809203	steiger
Atrial fibrillation || id:ebi-a-GCST006414	Job coding: chartered/certified accountant, auditor, company accountant, articled/audit clerk, official receiver || id:ukb-d-22601_24213281	MR Egger	111	0.044303	0.100845	0.661302	or
Atrial fibrillation || id:ebi-a-GCST006414	Job coding: chartered/certified accountant, auditor, company accountant, articled/audit clerk, official receiver || id:ukb-d-22601_24213281	Simple mode	111	-0.0311805	0.173379	0.857609	or
Atrial fibrillation || id:ebi-a-GCST006414	Job coding: chartered/certified accountant, auditor, company accountant, articled/audit clerk, official receiver || id:ukb-d-22601_24213281	Weighted median	111	-0.00305288	0.0891997	0.972698	or
Atrial fibrillation || id:ebi-a-GCST006414	Job coding: chartered/certified accountant, auditor, company accountant, articled/audit clerk, official receiver || id:ukb-d-22601_24213281	Weighted mode	111	-0.00893212	0.0970709	0.926852	or
Atrial fibrillation || id:ebi-a-GCST006414	Job coding: chemist (analytic, developmental, industrial, research) || id:ukb-d-22601_21113020	Inverse variance weighted	111	-0.0383495	0.0653733	0.557457	or
Atrial fibrillation || id:ebi-a-GCST006414	Job coding: chemist (analytic, developmental, industrial, research) || id:ukb-d-22601_21113020	Inverse variance weighted	25	-0.0590646	0.0908527	0.515619	steiger
Atrial fibrillation || id:ebi-a-GCST006414	Job coding: chemist (analytic, developmental, industrial, research) || id:ukb-d-22601_21113020	MR Egger	111	-0.173223	0.131227	0.189591	or
Atrial fibrillation || id:ebi-a-GCST006414	Job coding: chemist (analytic, developmental, industrial, research) || id:ukb-d-22601_21113020	Simple mode	111	0.168805	0.227212	0.459103	or
Atrial fibrillation || id:ebi-a-GCST006414	Job coding: chemist (analytic, developmental, industrial, research) || id:ukb-d-22601_21113020	Weighted median	111	-0.0702718	0.102296	0.492118	or
Atrial fibrillation || id:ebi-a-GCST006414	Job coding: chemist (analytic, developmental, industrial, research) || id:ukb-d-22601_21113020	Weighted mode	111	-0.0907339	0.128546	0.481774	or
Atrial fibrillation || id:ebi-a-GCST006414	Job coding: civil service administrative officer or assistant or clerk, tax collector, prison service clerk, law courts clerk || id:ukb-d-22601_41123205	Inverse variance weighted	111	-0.0158751	0.0382457	0.678081	or
Atrial fibrillation || id:ebi-a-GCST006414	Job coding: civil service administrative officer or assistant or clerk, tax collector, prison service clerk, law courts clerk || id:ukb-d-22601_41123205	Inverse variance weighted	28	-0.0126522	0.0439331	0.773355	steiger
Atrial fibrillation || id:ebi-a-GCST006414	Job coding: civil service administrative officer or assistant or clerk, tax collector, prison service clerk, law courts clerk || id:ukb-d-22601_41123205	MR Egger	111	-0.00225103	0.0771092	0.976764	or
Atrial fibrillation || id:ebi-a-GCST006414	Job coding: civil service administrative officer or assistant or clerk, tax collector, prison service clerk, law courts clerk || id:ukb-d-22601_41123205	Simple mode	111	-0.0573679	0.138909	0.680418	or
Atrial fibrillation || id:ebi-a-GCST006414	Job coding: civil service administrative officer or assistant or clerk, tax collector, prison service clerk, law courts clerk || id:ukb-d-22601_41123205	Weighted median	111	-0.0575187	0.0659995	0.38348	or
Atrial fibrillation || id:ebi-a-GCST006414	Job coding: civil service administrative officer or assistant or clerk, tax collector, prison service clerk, law courts clerk || id:ukb-d-22601_41123205	Weighted mode	111	-0.0829761	0.0716183	0.249133	or
Atrial fibrillation || id:ebi-a-GCST006414	Job coding: civil service executive officer, revenue/tax executive or officer, fraud inspector or officer, job centre adviser || id:ukb-d-22601_41113204	Inverse variance weighted	111	0.0729096	0.0369726	0.0486108	or
Atrial fibrillation || id:ebi-a-GCST006414	Job coding: civil service executive officer, revenue/tax executive or officer, fraud inspector or officer, job centre adviser || id:ukb-d-22601_41113204	Inverse variance weighted	32	0.0540832	0.0462931	0.242695	steiger
Atrial fibrillation || id:ebi-a-GCST006414	Job coding: civil service executive officer, revenue/tax executive or officer, fraud inspector or officer, job centre adviser || id:ukb-d-22601_41113204	MR Egger	111	0.107049	0.0742167	0.15206	or
Atrial fibrillation || id:ebi-a-GCST006414	Job coding: civil service executive officer, revenue/tax executive or officer, fraud inspector or officer, job centre adviser || id:ukb-d-22601_41113204	Simple mode	111	0.102499	0.120434	0.396575	or
Atrial fibrillation || id:ebi-a-GCST006414	Job coding: civil service executive officer, revenue/tax executive or officer, fraud inspector or officer, job centre adviser || id:ukb-d-22601_41113204	Weighted median	111	0.078058	0.063649	0.220055	or
Atrial fibrillation || id:ebi-a-GCST006414	Job coding: civil service executive officer, revenue/tax executive or officer, fraud inspector or officer, job centre adviser || id:ukb-d-22601_41113204	Weighted mode	111	0.0951257	0.0764761	0.216195	or
Atrial fibrillation || id:ebi-a-GCST006414	Job coding: civil service senior manager outside the senior civil service (former grades 6 and 7) || id:ukb-d-22601_24413202	Inverse variance weighted	111	0.0410635	0.0596142	0.490936	or
Atrial fibrillation || id:ebi-a-GCST006414	Job coding: civil service senior manager outside the senior civil service (former grades 6 and 7) || id:ukb-d-22601_24413202	Inverse variance weighted	21	0.1163	0.0826003	0.159136	steiger
Atrial fibrillation || id:ebi-a-GCST006414	Job coding: civil service senior manager outside the senior civil service (former grades 6 and 7) || id:ukb-d-22601_24413202	MR Egger	111	0.0830329	0.120124	0.490893	or
Atrial fibrillation || id:ebi-a-GCST006414	Job coding: civil service senior manager outside the senior civil service (former grades 6 and 7) || id:ukb-d-22601_24413202	Simple mode	111	0.0647315	0.217602	0.766663	or
Atrial fibrillation || id:ebi-a-GCST006414	Job coding: civil service senior manager outside the senior civil service (former grades 6 and 7) || id:ukb-d-22601_24413202	Weighted median	111	0.113544	0.0966644	0.240146	or
Atrial fibrillation || id:ebi-a-GCST006414	Job coding: civil service senior manager outside the senior civil service (former grades 6 and 7) || id:ukb-d-22601_24413202	Weighted mode	111	0.214652	0.122291	0.0820008	or
Atrial fibrillation || id:ebi-a-GCST006414	Job coding: community worker, day centre officer, youth leader, youth worker, parish worker, bail support officer || id:ukb-d-22601_32313110	Inverse variance weighted	111	-0.0901546	0.0731629	0.217858	or
Atrial fibrillation || id:ebi-a-GCST006414	Job coding: community worker, day centre officer, youth leader, youth worker, parish worker, bail support officer || id:ukb-d-22601_32313110	Inverse variance weighted	23	-0.0538951	0.0906579	0.552185	steiger
Atrial fibrillation || id:ebi-a-GCST006414	Job coding: community worker, day centre officer, youth leader, youth worker, parish worker, bail support officer || id:ukb-d-22601_32313110	MR Egger	111	-0.183613	0.147174	0.214853	or
Atrial fibrillation || id:ebi-a-GCST006414	Job coding: community worker, day centre officer, youth leader, youth worker, parish worker, bail support officer || id:ukb-d-22601_32313110	Simple mode	111	0.057285	0.207036	0.782536	or
Atrial fibrillation || id:ebi-a-GCST006414	Job coding: community worker, day centre officer, youth leader, youth worker, parish worker, bail support officer || id:ukb-d-22601_32313110	Weighted median	111	-0.11472	0.118253	0.331986	or
Atrial fibrillation || id:ebi-a-GCST006414	Job coding: community worker, day centre officer, youth leader, youth worker, parish worker, bail support officer || id:ukb-d-22601_32313110	Weighted mode	111	-0.0742408	0.123385	0.548611	or
Atrial fibrillation || id:ebi-a-GCST006414	Job coding: counter clerk, bank clerk, cashier, post office clerk || id:ukb-d-22601_41233254	Inverse variance weighted	111	-0.0367867	0.0389891	0.345419	or
Atrial fibrillation || id:ebi-a-GCST006414	Job coding: counter clerk, bank clerk, cashier, post office clerk || id:ukb-d-22601_41233254	Inverse variance weighted	26	-0.00170503	0.0523359	0.974011	steiger
Atrial fibrillation || id:ebi-a-GCST006414	Job coding: counter clerk, bank clerk, cashier, post office clerk || id:ukb-d-22601_41233254	MR Egger	111	0.0146805	0.0782649	0.851559	or
Atrial fibrillation || id:ebi-a-GCST006414	Job coding: counter clerk, bank clerk, cashier, post office clerk || id:ukb-d-22601_41233254	Simple mode	111	0.0767867	0.14045	0.585679	or
Atrial fibrillation || id:ebi-a-GCST006414	Job coding: counter clerk, bank clerk, cashier, post office clerk || id:ukb-d-22601_41233254	Weighted median	111	0.00890856	0.0712129	0.900446	or
Atrial fibrillation || id:ebi-a-GCST006414	Job coding: counter clerk, bank clerk, cashier, post office clerk || id:ukb-d-22601_41233254	Weighted mode	111	0.00817724	0.0781397	0.916845	or
Atrial fibrillation || id:ebi-a-GCST006414	Job coding: customer care adviser/officer/assistant, store guide, customer relations officer/representative || id:ukb-d-22601_72123243	Inverse variance weighted	111	-0.0847305	0.0612565	0.166601	or
Atrial fibrillation || id:ebi-a-GCST006414	Job coding: customer care adviser/officer/assistant, store guide, customer relations officer/representative || id:ukb-d-22601_72123243	Inverse variance weighted	22	0.034088	0.0858381	0.691279	steiger
Atrial fibrillation || id:ebi-a-GCST006414	Job coding: customer care adviser/officer/assistant, store guide, customer relations officer/representative || id:ukb-d-22601_72123243	MR Egger	111	0.0709813	0.122963	0.564956	or
Atrial fibrillation || id:ebi-a-GCST006414	Job coding: customer care adviser/officer/assistant, store guide, customer relations officer/representative || id:ukb-d-22601_72123243	Simple mode	111	-0.118577	0.203842	0.561953	or
Atrial fibrillation || id:ebi-a-GCST006414	Job coding: customer care adviser/officer/assistant, store guide, customer relations officer/representative || id:ukb-d-22601_72123243	Weighted median	111	0.0537238	0.107639	0.617701	or
Atrial fibrillation || id:ebi-a-GCST006414	Job coding: customer care adviser/officer/assistant, store guide, customer relations officer/representative || id:ukb-d-22601_72123243	Weighted mode	111	0.0337537	0.121383	0.781477	or
Atrial fibrillation || id:ebi-a-GCST006414	Job coding: director or chief executive of private organisation/company, company chairman or president, general manager || id:ukb-d-22601_11123211	Inverse variance weighted	111	0.0636107	0.0412878	0.123397	or
Atrial fibrillation || id:ebi-a-GCST006414	Job coding: director or chief executive of private organisation/company, company chairman or president, general manager || id:ukb-d-22601_11123211	Inverse variance weighted	26	0.0477747	0.0547723	0.383076	steiger
Atrial fibrillation || id:ebi-a-GCST006414	Job coding: director or chief executive of private organisation/company, company chairman or president, general manager || id:ukb-d-22601_11123211	MR Egger	111	0.0511146	0.082879	0.538694	or
Atrial fibrillation || id:ebi-a-GCST006414	Job coding: director or chief executive of private organisation/company, company chairman or president, general manager || id:ukb-d-22601_11123211	Simple mode	111	0.0219075	0.14947	0.883741	or
Atrial fibrillation || id:ebi-a-GCST006414	Job coding: director or chief executive of private organisation/company, company chairman or president, general manager || id:ukb-d-22601_11123211	Weighted median	111	-0.0122596	0.0726651	0.866022	or
Atrial fibrillation || id:ebi-a-GCST006414	Job coding: director or chief executive of private organisation/company, company chairman or president, general manager || id:ukb-d-22601_11123211	Weighted mode	111	0.0400039	0.079099	0.614048	or
Atrial fibrillation || id:ebi-a-GCST006414	Job coding: educational assistant, classroom assistant, special needs helper || id:ukb-d-22601_61243409	Inverse variance weighted	111	0.0474772	0.044863	0.289932	or
Atrial fibrillation || id:ebi-a-GCST006414	Job coding: educational assistant, classroom assistant, special needs helper || id:ukb-d-22601_61243409	Inverse variance weighted	32	0.0387164	0.0570729	0.497539	steiger
Atrial fibrillation || id:ebi-a-GCST006414	Job coding: educational assistant, classroom assistant, special needs helper || id:ukb-d-22601_61243409	MR Egger	111	0.0183151	0.0900556	0.83922	or
Atrial fibrillation || id:ebi-a-GCST006414	Job coding: educational assistant, classroom assistant, special needs helper || id:ukb-d-22601_61243409	Simple mode	111	0.00629632	0.171267	0.970741	or
Atrial fibrillation || id:ebi-a-GCST006414	Job coding: educational assistant, classroom assistant, special needs helper || id:ukb-d-22601_61243409	Weighted median	111	-0.0182608	0.073907	0.804847	or
Atrial fibrillation || id:ebi-a-GCST006414	Job coding: educational assistant, classroom assistant, special needs helper || id:ukb-d-22601_61243409	Weighted mode	111	-0.0247605	0.089503	0.782572	or
Atrial fibrillation || id:ebi-a-GCST006414	Job coding: financial controller, accounting/audit technician, trust officer || id:ukb-d-22601_35373270	Inverse variance weighted	111	0.101709	0.0553788	0.0662671	or
Atrial fibrillation || id:ebi-a-GCST006414	Job coding: financial controller, accounting/audit technician, trust officer || id:ukb-d-22601_35373270	Inverse variance weighted	20	0.0854442	0.0775801	0.270737	steiger
Atrial fibrillation || id:ebi-a-GCST006414	Job coding: financial controller, accounting/audit technician, trust officer || id:ukb-d-22601_35373270	MR Egger	111	0.19743	0.111165	0.07852	or
Atrial fibrillation || id:ebi-a-GCST006414	Job coding: financial controller, accounting/audit technician, trust officer || id:ukb-d-22601_35373270	Simple mode	111	0.180328	0.1673	0.283449	or
Atrial fibrillation || id:ebi-a-GCST006414	Job coding: financial controller, accounting/audit technician, trust officer || id:ukb-d-22601_35373270	Weighted median	111	0.0581704	0.0958006	0.543717	or
Atrial fibrillation || id:ebi-a-GCST006414	Job coding: financial controller, accounting/audit technician, trust officer || id:ukb-d-22601_35373270	Weighted mode	111	0.138885	0.102441	0.177955	or
Atrial fibrillation || id:ebi-a-GCST006414	Job coding: further education teaching professional, college lecturer/professor || id:ukb-d-22601_23123400	Inverse variance weighted	111	-0.0540786	0.0432878	0.211563	or
Atrial fibrillation || id:ebi-a-GCST006414	Job coding: further education teaching professional, college lecturer/professor || id:ukb-d-22601_23123400	Inverse variance weighted	33	-0.0306873	0.0545977	0.574074	steiger
Atrial fibrillation || id:ebi-a-GCST006414	Job coding: further education teaching professional, college lecturer/professor || id:ukb-d-22601_23123400	MR Egger	111	-0.149328	0.0868935	0.0885406	or
Atrial fibrillation || id:ebi-a-GCST006414	Job coding: further education teaching professional, college lecturer/professor || id:ukb-d-22601_23123400	Simple mode	111	0.042843	0.148801	0.773949	or
Atrial fibrillation || id:ebi-a-GCST006414	Job coding: further education teaching professional, college lecturer/professor || id:ukb-d-22601_23123400	Weighted median	111	-0.0356008	0.0747031	0.633673	or
Atrial fibrillation || id:ebi-a-GCST006414	Job coding: further education teaching professional, college lecturer/professor || id:ukb-d-22601_23123400	Weighted mode	111	-0.0147473	0.0847138	0.86212	or
Atrial fibrillation || id:ebi-a-GCST006414	Job coding: general office assistant/clerk, clerical officer, clerk-typist, office supervisor, press/newspaper corrector/reader || id:ukb-d-22601_41503307	Inverse variance weighted	111	0.00790889	0.0343525	0.817915	or
Atrial fibrillation || id:ebi-a-GCST006414	Job coding: general office assistant/clerk, clerical officer, clerk-typist, office supervisor, press/newspaper corrector/reader || id:ukb-d-22601_41503307	Inverse variance weighted	31	-0.031701	0.0435676	0.466841	steiger
Atrial fibrillation || id:ebi-a-GCST006414	Job coding: general office assistant/clerk, clerical officer, clerk-typist, office supervisor, press/newspaper corrector/reader || id:ukb-d-22601_41503307	MR Egger	111	-0.0562363	0.0689573	0.416552	or
Atrial fibrillation || id:ebi-a-GCST006414	Job coding: general office assistant/clerk, clerical officer, clerk-typist, office supervisor, press/newspaper corrector/reader || id:ukb-d-22601_41503307	Simple mode	111	0.0999939	0.135645	0.462587	or
Atrial fibrillation || id:ebi-a-GCST006414	Job coding: general office assistant/clerk, clerical officer, clerk-typist, office supervisor, press/newspaper corrector/reader || id:ukb-d-22601_41503307	Weighted median	111	-0.0645951	0.0574299	0.260689	or
Atrial fibrillation || id:ebi-a-GCST006414	Job coding: general office assistant/clerk, clerical officer, clerk-typist, office supervisor, press/newspaper corrector/reader || id:ukb-d-22601_41503307	Weighted mode	111	-0.0642921	0.0664733	0.335573	or
Atrial fibrillation || id:ebi-a-GCST006414	Job coding: higher education teaching professional, university lecturer/professor (including college/university head/vice chancellor) || id:ukb-d-22601_23113399	Inverse variance weighted	111	0.0250463	0.0419738	0.550699	or
Atrial fibrillation || id:ebi-a-GCST006414	Job coding: higher education teaching professional, university lecturer/professor (including college/university head/vice chancellor) || id:ukb-d-22601_23113399	Inverse variance weighted	28	-0.014089	0.0554099	0.799287	steiger
Atrial fibrillation || id:ebi-a-GCST006414	Job coding: higher education teaching professional, university lecturer/professor (including college/university head/vice chancellor) || id:ukb-d-22601_23113399	MR Egger	111	-0.0812422	0.0842558	0.337064	or
Atrial fibrillation || id:ebi-a-GCST006414	Job coding: higher education teaching professional, university lecturer/professor (including college/university head/vice chancellor) || id:ukb-d-22601_23113399	Simple mode	111	0.103294	0.155637	0.508282	or
Atrial fibrillation || id:ebi-a-GCST006414	Job coding: higher education teaching professional, university lecturer/professor (including college/university head/vice chancellor) || id:ukb-d-22601_23113399	Weighted median	111	-0.0112641	0.0672932	0.867064	or
Atrial fibrillation || id:ebi-a-GCST006414	Job coding: higher education teaching professional, university lecturer/professor (including college/university head/vice chancellor) || id:ukb-d-22601_23113399	Weighted mode	111	-0.0345141	0.0840888	0.682275	or
Atrial fibrillation || id:ebi-a-GCST006414	Job coding: ict or it manager, systems/data processing manager, telecom manager || id:ukb-d-22601_11363057	Inverse variance weighted	111	-0.0906252	0.0580544	0.118514	or
Atrial fibrillation || id:ebi-a-GCST006414	Job coding: ict or it manager, systems/data processing manager, telecom manager || id:ukb-d-22601_11363057	Inverse variance weighted	24	-0.0714979	0.0723161	0.322817	steiger
Atrial fibrillation || id:ebi-a-GCST006414	Job coding: ict or it manager, systems/data processing manager, telecom manager || id:ukb-d-22601_11363057	MR Egger	111	-0.118785	0.117027	0.312346	or
Atrial fibrillation || id:ebi-a-GCST006414	Job coding: ict or it manager, systems/data processing manager, telecom manager || id:ukb-d-22601_11363057	Simple mode	111	-0.2438	0.19805	0.220947	or
Atrial fibrillation || id:ebi-a-GCST006414	Job coding: ict or it manager, systems/data processing manager, telecom manager || id:ukb-d-22601_11363057	Weighted median	111	-0.0847729	0.0940113	0.367199	or
Atrial fibrillation || id:ebi-a-GCST006414	Job coding: ict or it manager, systems/data processing manager, telecom manager || id:ukb-d-22601_11363057	Weighted mode	111	-0.123864	0.0984656	0.211076	or
Atrial fibrillation || id:ebi-a-GCST006414	Job coding: it operations technician, computer operator or technician, database manager, network or web technician, web master, systems administrator or officer || id:ukb-d-22601_31313060	Inverse variance weighted	111	0.0123114	0.0668905	0.853972	or
Atrial fibrillation || id:ebi-a-GCST006414	Job coding: it operations technician, computer operator or technician, database manager, network or web technician, web master, systems administrator or officer || id:ukb-d-22601_31313060	Inverse variance weighted	27	0.045713	0.0873627	0.600797	steiger
Atrial fibrillation || id:ebi-a-GCST006414	Job coding: it operations technician, computer operator or technician, database manager, network or web technician, web master, systems administrator or officer || id:ukb-d-22601_31313060	MR Egger	111	0.157807	0.133926	0.241236	or
Atrial fibrillation || id:ebi-a-GCST006414	Job coding: it operations technician, computer operator or technician, database manager, network or web technician, web master, systems administrator or officer || id:ukb-d-22601_31313060	Simple mode	111	-0.0326359	0.221376	0.883068	or
Atrial fibrillation || id:ebi-a-GCST006414	Job coding: it operations technician, computer operator or technician, database manager, network or web technician, web master, systems administrator or officer || id:ukb-d-22601_31313060	Weighted median	111	-0.0316844	0.110642	0.774595	or
Atrial fibrillation || id:ebi-a-GCST006414	Job coding: it operations technician, computer operator or technician, database manager, network or web technician, web master, systems administrator or officer || id:ukb-d-22601_31313060	Weighted mode	111	-0.0183739	0.128413	0.886485	or
Atrial fibrillation || id:ebi-a-GCST006414	Job coding: it strategy or planning professional, computer consultant, software consultant || id:ukb-d-22601_21313058	Inverse variance weighted	111	-0.126707	0.0500474	0.01135	or
Atrial fibrillation || id:ebi-a-GCST006414	Job coding: it strategy or planning professional, computer consultant, software consultant || id:ukb-d-22601_21313058	Inverse variance weighted	23	-0.0718186	0.0685968	0.295115	steiger
Atrial fibrillation || id:ebi-a-GCST006414	Job coding: it strategy or planning professional, computer consultant, software consultant || id:ukb-d-22601_21313058	MR Egger	111	-0.186769	0.100462	0.0657111	or
Atrial fibrillation || id:ebi-a-GCST006414	Job coding: it strategy or planning professional, computer consultant, software consultant || id:ukb-d-22601_21313058	Simple mode	111	-0.362424	0.199415	0.0718725	or
Atrial fibrillation || id:ebi-a-GCST006414	Job coding: it strategy or planning professional, computer consultant, software consultant || id:ukb-d-22601_21313058	Weighted median	111	-0.195793	0.082799	0.0180454	or
Atrial fibrillation || id:ebi-a-GCST006414	Job coding: it strategy or planning professional, computer consultant, software consultant || id:ukb-d-22601_21313058	Weighted mode	111	-0.194595	0.0997014	0.0535067	or
Atrial fibrillation || id:ebi-a-GCST006414	Job coding: laboratory technician, scientific assistant, cytology screener; hospital, medical or health technician || id:ukb-d-22601_31113033	Inverse variance weighted	111	-0.0762941	0.0504016	0.130096	or
Atrial fibrillation || id:ebi-a-GCST006414	Job coding: laboratory technician, scientific assistant, cytology screener; hospital, medical or health technician || id:ukb-d-22601_31113033	Inverse variance weighted	28	-0.0760338	0.0605988	0.209585	steiger
Atrial fibrillation || id:ebi-a-GCST006414	Job coding: laboratory technician, scientific assistant, cytology screener; hospital, medical or health technician || id:ukb-d-22601_31113033	MR Egger	111	-0.223021	0.100336	0.0282969	or
Atrial fibrillation || id:ebi-a-GCST006414	Job coding: laboratory technician, scientific assistant, cytology screener; hospital, medical or health technician || id:ukb-d-22601_31113033	Simple mode	111	-0.155142	0.155449	0.320459	or
Atrial fibrillation || id:ebi-a-GCST006414	Job coding: laboratory technician, scientific assistant, cytology screener; hospital, medical or health technician || id:ukb-d-22601_31113033	Weighted median	111	-0.111964	0.0844272	0.184788	or
Atrial fibrillation || id:ebi-a-GCST006414	Job coding: laboratory technician, scientific assistant, cytology screener; hospital, medical or health technician || id:ukb-d-22601_31113033	Weighted mode	111	-0.120453	0.0964983	0.214593	or
Atrial fibrillation || id:ebi-a-GCST006414	Job coding: local government administrative officer or assistant or clerk || id:ukb-d-22601_41133206	Inverse variance weighted	111	0.0719743	0.0315637	0.0225907	or
Atrial fibrillation || id:ebi-a-GCST006414	Job coding: local government administrative officer or assistant or clerk || id:ukb-d-22601_41133206	Inverse variance weighted	30	0.0395071	0.040386	0.327956	steiger
Atrial fibrillation || id:ebi-a-GCST006414	Job coding: local government administrative officer or assistant or clerk || id:ukb-d-22601_41133206	MR Egger	111	0.0788811	0.0633593	0.215808	or
Atrial fibrillation || id:ebi-a-GCST006414	Job coding: local government administrative officer or assistant or clerk || id:ukb-d-22601_41133206	Simple mode	111	0.0663266	0.104655	0.527548	or
Atrial fibrillation || id:ebi-a-GCST006414	Job coding: local government administrative officer or assistant or clerk || id:ukb-d-22601_41133206	Weighted median	111	0.0855305	0.0547605	0.118311	or
Atrial fibrillation || id:ebi-a-GCST006414	Job coding: local government administrative officer or assistant or clerk || id:ukb-d-22601_41133206	Weighted mode	111	0.0663266	0.0568688	0.246012	or
Atrial fibrillation || id:ebi-a-GCST006414	Job coding: management information officer, conference/events co-ordinator/organiser, exhibition officer, work study engineer/officer/analyst, contract adviser/agent, election agent, business system analyst || id:ukb-d-22601_35393271	Inverse variance weighted	111	-0.0295712	0.0516037	0.566614	or
Atrial fibrillation || id:ebi-a-GCST006414	Job coding: management information officer, conference/events co-ordinator/organiser, exhibition officer, work study engineer/officer/analyst, contract adviser/agent, election agent, business system analyst || id:ukb-d-22601_35393271	Inverse variance weighted	25	-0.0212469	0.0673464	0.752392	steiger
Atrial fibrillation || id:ebi-a-GCST006414	Job coding: management information officer, conference/events co-ordinator/organiser, exhibition officer, work study engineer/officer/analyst, contract adviser/agent, election agent, business system analyst || id:ukb-d-22601_35393271	MR Egger	111	-0.0303529	0.104061	0.771083	or
Atrial fibrillation || id:ebi-a-GCST006414	Job coding: management information officer, conference/events co-ordinator/organiser, exhibition officer, work study engineer/officer/analyst, contract adviser/agent, election agent, business system analyst || id:ukb-d-22601_35393271	Simple mode	111	-0.196515	0.175863	0.266244	or
Atrial fibrillation || id:ebi-a-GCST006414	Job coding: management information officer, conference/events co-ordinator/organiser, exhibition officer, work study engineer/officer/analyst, contract adviser/agent, election agent, business system analyst || id:ukb-d-22601_35393271	Weighted median	111	0.0152671	0.0895561	0.864636	or
Atrial fibrillation || id:ebi-a-GCST006414	Job coding: management information officer, conference/events co-ordinator/organiser, exhibition officer, work study engineer/officer/analyst, contract adviser/agent, election agent, business system analyst || id:ukb-d-22601_35393271	Weighted mode	111	-0.0463335	0.0962188	0.631087	or
Atrial fibrillation || id:ebi-a-GCST006414	Job coding: manager in construction, clerk of works, site manager, contracts manager, highways manager || id:ukb-d-22601_11222591	Inverse variance weighted	111	0.0143032	0.066238	0.829038	or
Atrial fibrillation || id:ebi-a-GCST006414	Job coding: manager in construction, clerk of works, site manager, contracts manager, highways manager || id:ukb-d-22601_11222591	Inverse variance weighted	21	0.0631087	0.0924479	0.494834	steiger
Atrial fibrillation || id:ebi-a-GCST006414	Job coding: manager in construction, clerk of works, site manager, contracts manager, highways manager || id:ukb-d-22601_11222591	MR Egger	111	0.179074	0.132963	0.180839	or
Atrial fibrillation || id:ebi-a-GCST006414	Job coding: manager in construction, clerk of works, site manager, contracts manager, highways manager || id:ukb-d-22601_11222591	Simple mode	111	-0.0211232	0.218082	0.923015	or
Atrial fibrillation || id:ebi-a-GCST006414	Job coding: manager in construction, clerk of works, site manager, contracts manager, highways manager || id:ukb-d-22601_11222591	Weighted median	111	0.142878	0.110275	0.195095	or
Atrial fibrillation || id:ebi-a-GCST006414	Job coding: manager in construction, clerk of works, site manager, contracts manager, highways manager || id:ukb-d-22601_11222591	Weighted mode	111	0.119139	0.118676	0.317626	or
Atrial fibrillation || id:ebi-a-GCST006414	Job coding: mechanical engineer, automobile engineer, aeronautical engineer, locomotive or marine engineer, welding engineer || id:ukb-d-22601_21223040	Inverse variance weighted	111	-0.104818	0.0627106	0.0946328	or
Atrial fibrillation || id:ebi-a-GCST006414	Job coding: mechanical engineer, automobile engineer, aeronautical engineer, locomotive or marine engineer, welding engineer || id:ukb-d-22601_21223040	Inverse variance weighted	23	-0.0659831	0.0869385	0.447875	steiger
Atrial fibrillation || id:ebi-a-GCST006414	Job coding: mechanical engineer, automobile engineer, aeronautical engineer, locomotive or marine engineer, welding engineer || id:ukb-d-22601_21223040	MR Egger	111	-0.0137257	0.125882	0.913375	or
Atrial fibrillation || id:ebi-a-GCST006414	Job coding: mechanical engineer, automobile engineer, aeronautical engineer, locomotive or marine engineer, welding engineer || id:ukb-d-22601_21223040	Simple mode	111	-0.00258901	0.224107	0.990804	or
Atrial fibrillation || id:ebi-a-GCST006414	Job coding: mechanical engineer, automobile engineer, aeronautical engineer, locomotive or marine engineer, welding engineer || id:ukb-d-22601_21223040	Weighted median	111	-0.127128	0.116498	0.275164	or
Atrial fibrillation || id:ebi-a-GCST006414	Job coding: mechanical engineer, automobile engineer, aeronautical engineer, locomotive or marine engineer, welding engineer || id:ukb-d-22601_21223040	Weighted mode	111	-0.109636	0.128686	0.396082	or
Atrial fibrillation || id:ebi-a-GCST006414	Job coding: medical doctor, general practitioner, hospital consultant || id:ukb-d-22601_22113066	Inverse variance weighted	111	0.000315113	0.0581197	0.995674	or
Atrial fibrillation || id:ebi-a-GCST006414	Job coding: medical doctor, general practitioner, hospital consultant || id:ukb-d-22601_22113066	Inverse variance weighted	20	0.0299223	0.0775527	0.699621	steiger
Atrial fibrillation || id:ebi-a-GCST006414	Job coding: medical doctor, general practitioner, hospital consultant || id:ukb-d-22601_22113066	MR Egger	111	0.0132539	0.117192	0.910162	or
Atrial fibrillation || id:ebi-a-GCST006414	Job coding: medical doctor, general practitioner, hospital consultant || id:ukb-d-22601_22113066	Simple mode	111	0.142274	0.189511	0.454411	or
Atrial fibrillation || id:ebi-a-GCST006414	Job coding: medical doctor, general practitioner, hospital consultant || id:ukb-d-22601_22113066	Weighted median	111	0.0296131	0.106395	0.780758	or
Atrial fibrillation || id:ebi-a-GCST006414	Job coding: medical doctor, general practitioner, hospital consultant || id:ukb-d-22601_22113066	Weighted mode	111	0.109132	0.110118	0.323835	or
Atrial fibrillation || id:ebi-a-GCST006414	Job coding: non-commissioned officers or other rank of armed forces || id:ukb-d-22601_33113434	Inverse variance weighted	111	-0.0361785	0.0528021	0.493235	or
Atrial fibrillation || id:ebi-a-GCST006414	Job coding: non-commissioned officers or other rank of armed forces || id:ukb-d-22601_33113434	Inverse variance weighted	22	0.0162376	0.065284	0.803576	steiger
Atrial fibrillation || id:ebi-a-GCST006414	Job coding: non-commissioned officers or other rank of armed forces || id:ukb-d-22601_33113434	MR Egger	111	0.0217067	0.106285	0.838554	or
Atrial fibrillation || id:ebi-a-GCST006414	Job coding: non-commissioned officers or other rank of armed forces || id:ukb-d-22601_33113434	Simple mode	111	0.157779	0.186173	0.398564	or
Atrial fibrillation || id:ebi-a-GCST006414	Job coding: non-commissioned officers or other rank of armed forces || id:ukb-d-22601_33113434	Weighted median	111	-0.0374763	0.0901271	0.677545	or
Atrial fibrillation || id:ebi-a-GCST006414	Job coding: non-commissioned officers or other rank of armed forces || id:ukb-d-22601_33113434	Weighted mode	111	-0.028368	0.0964357	0.769187	or
Atrial fibrillation || id:ebi-a-GCST006414	Job coding: nurse (of any kind, at any level) || id:ukb-d-22601_32113072	Inverse variance weighted	111	0.00711163	0.0344459	0.836433	or
Atrial fibrillation || id:ebi-a-GCST006414	Job coding: nurse (of any kind, at any level) || id:ukb-d-22601_32113072	Inverse variance weighted	25	-0.0352053	0.040804	0.388253	steiger
Atrial fibrillation || id:ebi-a-GCST006414	Job coding: nurse (of any kind, at any level) || id:ukb-d-22601_32113072	MR Egger	111	-0.0291153	0.0693461	0.675418	or
Atrial fibrillation || id:ebi-a-GCST006414	Job coding: nurse (of any kind, at any level) || id:ukb-d-22601_32113072	Simple mode	111	-0.127785	0.106684	0.233572	or
Atrial fibrillation || id:ebi-a-GCST006414	Job coding: nurse (of any kind, at any level) || id:ukb-d-22601_32113072	Weighted median	111	-0.0228032	0.0566444	0.687266	or
Atrial fibrillation || id:ebi-a-GCST006414	Job coding: nurse (of any kind, at any level) || id:ukb-d-22601_32113072	Weighted mode	111	-0.0534354	0.0561066	0.342987	or
Atrial fibrillation || id:ebi-a-GCST006414	Job coding: nursing auxiliary or assistant, steriliser of medical equipment, occupational therapy assistant, phlebotomist, physiotherapy assistant, ward orderly, ward assistant || id:ukb-d-22601_61113073	Inverse variance weighted	111	-0.0998964	0.0597625	0.0946118	or
Atrial fibrillation || id:ebi-a-GCST006414	Job coding: nursing auxiliary or assistant, steriliser of medical equipment, occupational therapy assistant, phlebotomist, physiotherapy assistant, ward orderly, ward assistant || id:ukb-d-22601_61113073	Inverse variance weighted	24	-0.143747	0.0817304	0.0786124	steiger
Atrial fibrillation || id:ebi-a-GCST006414	Job coding: nursing auxiliary or assistant, steriliser of medical equipment, occupational therapy assistant, phlebotomist, physiotherapy assistant, ward orderly, ward assistant || id:ukb-d-22601_61113073	MR Egger	111	-0.319644	0.119964	0.0088808	or
Atrial fibrillation || id:ebi-a-GCST006414	Job coding: nursing auxiliary or assistant, steriliser of medical equipment, occupational therapy assistant, phlebotomist, physiotherapy assistant, ward orderly, ward assistant || id:ukb-d-22601_61113073	Simple mode	111	-0.116598	0.190731	0.542246	or
Atrial fibrillation || id:ebi-a-GCST006414	Job coding: nursing auxiliary or assistant, steriliser of medical equipment, occupational therapy assistant, phlebotomist, physiotherapy assistant, ward orderly, ward assistant || id:ukb-d-22601_61113073	Weighted median	111	-0.231645	0.0991909	0.0195252	or
Atrial fibrillation || id:ebi-a-GCST006414	Job coding: nursing auxiliary or assistant, steriliser of medical equipment, occupational therapy assistant, phlebotomist, physiotherapy assistant, ward orderly, ward assistant || id:ukb-d-22601_61113073	Weighted mode	111	-0.161894	0.106181	0.130204	or
Atrial fibrillation || id:ebi-a-GCST006414	Job coding: office manager, account/payrolls manager, administration manager, litigation/solicitor's office manager || id:ukb-d-22601_11523251	Inverse variance weighted	111	0.0156833	0.07029	0.82344	or
Atrial fibrillation || id:ebi-a-GCST006414	Job coding: office manager, account/payrolls manager, administration manager, litigation/solicitor's office manager || id:ukb-d-22601_11523251	Inverse variance weighted	21	0.0638565	0.0913505	0.484535	steiger
Atrial fibrillation || id:ebi-a-GCST006414	Job coding: office manager, account/payrolls manager, administration manager, litigation/solicitor's office manager || id:ukb-d-22601_11523251	MR Egger	111	0.199733	0.140276	0.157344	or
Atrial fibrillation || id:ebi-a-GCST006414	Job coding: office manager, account/payrolls manager, administration manager, litigation/solicitor's office manager || id:ukb-d-22601_11523251	Simple mode	111	-0.160745	0.243509	0.510556	or
Atrial fibrillation || id:ebi-a-GCST006414	Job coding: office manager, account/payrolls manager, administration manager, litigation/solicitor's office manager || id:ukb-d-22601_11523251	Weighted median	111	0.0311213	0.104668	0.766211	or
Atrial fibrillation || id:ebi-a-GCST006414	Job coding: office manager, account/payrolls manager, administration manager, litigation/solicitor's office manager || id:ukb-d-22601_11523251	Weighted mode	111	0.109638	0.141083	0.438758	or
Atrial fibrillation || id:ebi-a-GCST006414	Job coding: officer of ngo, trade union organiser/official, charity administrator, secretary of research or charity or political or professional or trade association or trade union || id:ukb-d-22601_41143216	Inverse variance weighted	111	-0.0691536	0.0561829	0.218373	or
Atrial fibrillation || id:ebi-a-GCST006414	Job coding: officer of ngo, trade union organiser/official, charity administrator, secretary of research or charity or political or professional or trade association or trade union || id:ukb-d-22601_41143216	Inverse variance weighted	19	0.0392305	0.0764594	0.607888	steiger
Atrial fibrillation || id:ebi-a-GCST006414	Job coding: officer of ngo, trade union organiser/official, charity administrator, secretary of research or charity or political or professional or trade association or trade union || id:ukb-d-22601_41143216	MR Egger	111	0.122206	0.111305	0.27465	or
Atrial fibrillation || id:ebi-a-GCST006414	Job coding: officer of ngo, trade union organiser/official, charity administrator, secretary of research or charity or political or professional or trade association or trade union || id:ukb-d-22601_41143216	Simple mode	111	-0.0614027	0.187014	0.743285	or
Atrial fibrillation || id:ebi-a-GCST006414	Job coding: officer of ngo, trade union organiser/official, charity administrator, secretary of research or charity or political or professional or trade association or trade union || id:ukb-d-22601_41143216	Weighted median	111	0.0490503	0.0896597	0.584329	or
Atrial fibrillation || id:ebi-a-GCST006414	Job coding: officer of ngo, trade union organiser/official, charity administrator, secretary of research or charity or political or professional or trade association or trade union || id:ukb-d-22601_41143216	Weighted mode	111	0.061375	0.0969427	0.527979	or
Atrial fibrillation || id:ebi-a-GCST006414	Job coding: other general office clerical tasks including: office junior, office worker, photocopy/print room operator, office machinist || id:ukb-d-22601_92193312	Inverse variance weighted	111	0.0388198	0.0377056	0.303221	or
Atrial fibrillation || id:ebi-a-GCST006414	Job coding: other general office clerical tasks including: office junior, office worker, photocopy/print room operator, office machinist || id:ukb-d-22601_92193312	Inverse variance weighted	26	0.0365985	0.0502026	0.465992	steiger
Atrial fibrillation || id:ebi-a-GCST006414	Job coding: other general office clerical tasks including: office junior, office worker, photocopy/print room operator, office machinist || id:ukb-d-22601_92193312	MR Egger	111	0.0629565	0.075688	0.407347	or
Atrial fibrillation || id:ebi-a-GCST006414	Job coding: other general office clerical tasks including: office junior, office worker, photocopy/print room operator, office machinist || id:ukb-d-22601_92193312	Simple mode	111	0.232552	0.150867	0.126081	or
Atrial fibrillation || id:ebi-a-GCST006414	Job coding: other general office clerical tasks including: office junior, office worker, photocopy/print room operator, office machinist || id:ukb-d-22601_92193312	Weighted median	111	0.112453	0.0691968	0.104137	or
Atrial fibrillation || id:ebi-a-GCST006414	Job coding: other general office clerical tasks including: office junior, office worker, photocopy/print room operator, office machinist || id:ukb-d-22601_92193312	Weighted mode	111	0.142013	0.0789619	0.0748394	or
Atrial fibrillation || id:ebi-a-GCST006414	Job coding: other science technician, materials technician, technical assistant, technical officer || id:ukb-d-22601_31193034	Inverse variance weighted	111	-0.0832953	0.0571452	0.144948	or
Atrial fibrillation || id:ebi-a-GCST006414	Job coding: other science technician, materials technician, technical assistant, technical officer || id:ukb-d-22601_31193034	Inverse variance weighted	22	-0.0645802	0.0775895	0.405222	steiger
Atrial fibrillation || id:ebi-a-GCST006414	Job coding: other science technician, materials technician, technical assistant, technical officer || id:ukb-d-22601_31193034	MR Egger	111	-0.117737	0.11471	0.306982	or
Atrial fibrillation || id:ebi-a-GCST006414	Job coding: other science technician, materials technician, technical assistant, technical officer || id:ukb-d-22601_31193034	Simple mode	111	-0.0479631	0.184869	0.795777	or
Atrial fibrillation || id:ebi-a-GCST006414	Job coding: other science technician, materials technician, technical assistant, technical officer || id:ukb-d-22601_31193034	Weighted median	111	-0.0885671	0.0982647	0.367423	or
Atrial fibrillation || id:ebi-a-GCST006414	Job coding: other science technician, materials technician, technical assistant, technical officer || id:ukb-d-22601_31193034	Weighted mode	111	-0.0730952	0.109291	0.505015	or
Atrial fibrillation || id:ebi-a-GCST006414	Job coding: other teaching professional including private tutor, tefl (teaching english as a foreign language) teacher; tutor at adult education centre, etc. || id:ukb-d-22601_23193405	Inverse variance weighted	111	0.070261	0.057392	0.220865	or
Atrial fibrillation || id:ebi-a-GCST006414	Job coding: other teaching professional including private tutor, tefl (teaching english as a foreign language) teacher; tutor at adult education centre, etc. || id:ukb-d-22601_23193405	Inverse variance weighted	30	0.0737378	0.0745844	0.322835	steiger
Atrial fibrillation || id:ebi-a-GCST006414	Job coding: other teaching professional including private tutor, tefl (teaching english as a foreign language) teacher; tutor at adult education centre, etc. || id:ukb-d-22601_23193405	MR Egger	111	0.117993	0.115206	0.308012	or
Atrial fibrillation || id:ebi-a-GCST006414	Job coding: other teaching professional including private tutor, tefl (teaching english as a foreign language) teacher; tutor at adult education centre, etc. || id:ukb-d-22601_23193405	Simple mode	111	0.116471	0.186112	0.532734	or
Atrial fibrillation || id:ebi-a-GCST006414	Job coding: other teaching professional including private tutor, tefl (teaching english as a foreign language) teacher; tutor at adult education centre, etc. || id:ukb-d-22601_23193405	Weighted median	111	0.0680374	0.0957296	0.477255	or
Atrial fibrillation || id:ebi-a-GCST006414	Job coding: other teaching professional including private tutor, tefl (teaching english as a foreign language) teacher; tutor at adult education centre, etc. || id:ukb-d-22601_23193405	Weighted mode	111	0.0498608	0.106441	0.6404	or
Atrial fibrillation || id:ebi-a-GCST006414	Job coding: pensions and insurance clerk/administrator, claims handler || id:ukb-d-22601_41323255	Inverse variance weighted	111	0.0918059	0.0604841	0.129052	or
Atrial fibrillation || id:ebi-a-GCST006414	Job coding: pensions and insurance clerk/administrator, claims handler || id:ukb-d-22601_41323255	Inverse variance weighted	18	0.125431	0.0901752	0.164233	steiger
Atrial fibrillation || id:ebi-a-GCST006414	Job coding: pensions and insurance clerk/administrator, claims handler || id:ukb-d-22601_41323255	MR Egger	111	0.117921	0.121413	0.333578	or
Atrial fibrillation || id:ebi-a-GCST006414	Job coding: pensions and insurance clerk/administrator, claims handler || id:ukb-d-22601_41323255	Simple mode	111	-0.0635468	0.238448	0.790352	or
Atrial fibrillation || id:ebi-a-GCST006414	Job coding: pensions and insurance clerk/administrator, claims handler || id:ukb-d-22601_41323255	Weighted median	111	0.0964691	0.111356	0.38632	or
Atrial fibrillation || id:ebi-a-GCST006414	Job coding: pensions and insurance clerk/administrator, claims handler || id:ukb-d-22601_41323255	Weighted mode	111	0.121601	0.121961	0.320931	or
Atrial fibrillation || id:ebi-a-GCST006414	Job coding: personnel, human resources, training or industrial relations manager/director, recruitment manager/director || id:ukb-d-22601_11353225	Inverse variance weighted	111	0.0688312	0.0633496	0.277245	or
Atrial fibrillation || id:ebi-a-GCST006414	Job coding: personnel, human resources, training or industrial relations manager/director, recruitment manager/director || id:ukb-d-22601_11353225	Inverse variance weighted	18	0.0575788	0.0913787	0.528621	steiger
Atrial fibrillation || id:ebi-a-GCST006414	Job coding: personnel, human resources, training or industrial relations manager/director, recruitment manager/director || id:ukb-d-22601_11353225	MR Egger	111	0.175183	0.127205	0.171282	or
Atrial fibrillation || id:ebi-a-GCST006414	Job coding: personnel, human resources, training or industrial relations manager/director, recruitment manager/director || id:ukb-d-22601_11353225	Simple mode	111	0.128707	0.221568	0.562504	or
Atrial fibrillation || id:ebi-a-GCST006414	Job coding: personnel, human resources, training or industrial relations manager/director, recruitment manager/director || id:ukb-d-22601_11353225	Weighted median	111	0.150393	0.111245	0.176404	or
Atrial fibrillation || id:ebi-a-GCST006414	Job coding: personnel, human resources, training or industrial relations manager/director, recruitment manager/director || id:ukb-d-22601_11353225	Weighted mode	111	0.104953	0.120958	0.387459	or
Atrial fibrillation || id:ebi-a-GCST006414	Job coding: police officer (sergeant or below) || id:ukb-d-22601_33123442	Inverse variance weighted	111	0.022102	0.0630781	0.726045	or
Atrial fibrillation || id:ebi-a-GCST006414	Job coding: police officer (sergeant or below) || id:ukb-d-22601_33123442	Inverse variance weighted	21	0.0223312	0.0892461	0.802417	steiger
Atrial fibrillation || id:ebi-a-GCST006414	Job coding: police officer (sergeant or below) || id:ukb-d-22601_33123442	MR Egger	111	0.0648388	0.12662	0.609635	or
Atrial fibrillation || id:ebi-a-GCST006414	Job coding: police officer (sergeant or below) || id:ukb-d-22601_33123442	Simple mode	111	0.0261408	0.228462	0.909113	or
Atrial fibrillation || id:ebi-a-GCST006414	Job coding: police officer (sergeant or below) || id:ukb-d-22601_33123442	Weighted median	111	0.0388742	0.110733	0.725541	or
Atrial fibrillation || id:ebi-a-GCST006414	Job coding: police officer (sergeant or below) || id:ukb-d-22601_33123442	Weighted mode	111	0.0548498	0.117306	0.641011	or
Atrial fibrillation || id:ebi-a-GCST006414	Job coding: primary /junior school teacher or teaching professional, nursery school teacher (including head teacher) || id:ukb-d-22601_23153402	Inverse variance weighted	111	-0.0233063	0.0294527	0.428762	or
Atrial fibrillation || id:ebi-a-GCST006414	Job coding: primary /junior school teacher or teaching professional, nursery school teacher (including head teacher) || id:ukb-d-22601_23153402	Inverse variance weighted	36	-0.0155004	0.0355751	0.663048	steiger
Atrial fibrillation || id:ebi-a-GCST006414	Job coding: primary /junior school teacher or teaching professional, nursery school teacher (including head teacher) || id:ukb-d-22601_23153402	MR Egger	111	0.0145386	0.0592451	0.806611	or
Atrial fibrillation || id:ebi-a-GCST006414	Job coding: primary /junior school teacher or teaching professional, nursery school teacher (including head teacher) || id:ukb-d-22601_23153402	Simple mode	111	-0.0587731	0.104084	0.573446	or
Atrial fibrillation || id:ebi-a-GCST006414	Job coding: primary /junior school teacher or teaching professional, nursery school teacher (including head teacher) || id:ukb-d-22601_23153402	Weighted median	111	-0.0128206	0.0536347	0.811078	or
Atrial fibrillation || id:ebi-a-GCST006414	Job coding: primary /junior school teacher or teaching professional, nursery school teacher (including head teacher) || id:ukb-d-22601_23153402	Weighted mode	111	-0.032724	0.0594781	0.583308	or
Atrial fibrillation || id:ebi-a-GCST006414	Job coding: public service higher/senior executive officer, hospital administrator || id:ukb-d-22601_35613203	Inverse variance weighted	111	-0.00321615	0.0381116	0.932748	or
Atrial fibrillation || id:ebi-a-GCST006414	Job coding: public service higher/senior executive officer, hospital administrator || id:ukb-d-22601_35613203	Inverse variance weighted	35	-0.00200211	0.0471425	0.966125	steiger
Atrial fibrillation || id:ebi-a-GCST006414	Job coding: public service higher/senior executive officer, hospital administrator || id:ukb-d-22601_35613203	MR Egger	111	-0.0073425	0.0765033	0.923716	or
Atrial fibrillation || id:ebi-a-GCST006414	Job coding: public service higher/senior executive officer, hospital administrator || id:ukb-d-22601_35613203	Simple mode	111	-0.0614609	0.113634	0.589691	or
Atrial fibrillation || id:ebi-a-GCST006414	Job coding: public service higher/senior executive officer, hospital administrator || id:ukb-d-22601_35613203	Weighted median	111	0.0081466	0.0665464	0.902567	or
Atrial fibrillation || id:ebi-a-GCST006414	Job coding: public service higher/senior executive officer, hospital administrator || id:ukb-d-22601_35613203	Weighted mode	111	0.00223553	0.0713698	0.975069	or
Atrial fibrillation || id:ebi-a-GCST006414	Job coding: receptionist, doctor's/dental receptionist || id:ukb-d-22601_42163303	Inverse variance weighted	111	-0.0691529	0.0644823	0.283526	or
Atrial fibrillation || id:ebi-a-GCST006414	Job coding: receptionist, doctor's/dental receptionist || id:ukb-d-22601_42163303	Inverse variance weighted	23	-0.00144802	0.0893603	0.987071	steiger
Atrial fibrillation || id:ebi-a-GCST006414	Job coding: receptionist, doctor's/dental receptionist || id:ukb-d-22601_42163303	MR Egger	111	-0.105793	0.129439	0.415528	or
Atrial fibrillation || id:ebi-a-GCST006414	Job coding: receptionist, doctor's/dental receptionist || id:ukb-d-22601_42163303	Simple mode	111	-0.0704204	0.226238	0.756187	or
Atrial fibrillation || id:ebi-a-GCST006414	Job coding: receptionist, doctor's/dental receptionist || id:ukb-d-22601_42163303	Weighted median	111	-0.076392	0.116785	0.513032	or
Atrial fibrillation || id:ebi-a-GCST006414	Job coding: receptionist, doctor's/dental receptionist || id:ukb-d-22601_42163303	Weighted mode	111	-0.0587122	0.127457	0.645964	or
Atrial fibrillation || id:ebi-a-GCST006414	Job coding: registrar or senior administrator of educational establishment, bursar, registrar, university administrator || id:ukb-d-22601_23173422	Inverse variance weighted	111	-0.0464655	0.0616077	0.45072	or
Atrial fibrillation || id:ebi-a-GCST006414	Job coding: registrar or senior administrator of educational establishment, bursar, registrar, university administrator || id:ukb-d-22601_23173422	Inverse variance weighted	27	-0.140182	0.074611	0.0602671	steiger
Atrial fibrillation || id:ebi-a-GCST006414	Job coding: registrar or senior administrator of educational establishment, bursar, registrar, university administrator || id:ukb-d-22601_23173422	MR Egger	111	-0.272336	0.121703	0.027273	or
Atrial fibrillation || id:ebi-a-GCST006414	Job coding: registrar or senior administrator of educational establishment, bursar, registrar, university administrator || id:ukb-d-22601_23173422	Simple mode	111	-0.0944675	0.21919	0.667322	or
Atrial fibrillation || id:ebi-a-GCST006414	Job coding: registrar or senior administrator of educational establishment, bursar, registrar, university administrator || id:ukb-d-22601_23173422	Weighted median	111	-0.14967	0.104008	0.150144	or
Atrial fibrillation || id:ebi-a-GCST006414	Job coding: registrar or senior administrator of educational establishment, bursar, registrar, university administrator || id:ukb-d-22601_23173422	Weighted mode	111	-0.14751	0.122919	0.232697	or
Atrial fibrillation || id:ebi-a-GCST006414	Job coding: research or laboratory manager || id:ukb-d-22601_11373019	Inverse variance weighted	111	0.00308011	0.0671151	0.963396	or
Atrial fibrillation || id:ebi-a-GCST006414	Job coding: research or laboratory manager || id:ukb-d-22601_11373019	Inverse variance weighted	17	-0.0775458	0.0955105	0.416844	steiger
Atrial fibrillation || id:ebi-a-GCST006414	Job coding: research or laboratory manager || id:ukb-d-22601_11373019	MR Egger	111	-0.0697788	0.1351	0.606554	or
Atrial fibrillation || id:ebi-a-GCST006414	Job coding: research or laboratory manager || id:ukb-d-22601_11373019	Simple mode	111	-0.317775	0.248497	0.203663	or
Atrial fibrillation || id:ebi-a-GCST006414	Job coding: research or laboratory manager || id:ukb-d-22601_11373019	Weighted median	111	-0.141807	0.113265	0.210574	or
Atrial fibrillation || id:ebi-a-GCST006414	Job coding: research or laboratory manager || id:ukb-d-22601_11373019	Weighted mode	111	-0.179149	0.133104	0.181094	or
Atrial fibrillation || id:ebi-a-GCST006414	Job coding: retail or wholesale shop manager, showroom manager || id:ukb-d-22601_11633322	Inverse variance weighted	111	-0.0790649	0.0525051	0.132105	or
Atrial fibrillation || id:ebi-a-GCST006414	Job coding: retail or wholesale shop manager, showroom manager || id:ukb-d-22601_11633322	Inverse variance weighted	26	-0.00565491	0.0729512	0.938213	steiger
Atrial fibrillation || id:ebi-a-GCST006414	Job coding: retail or wholesale shop manager, showroom manager || id:ukb-d-22601_11633322	MR Egger	111	-0.0104567	0.105396	0.921151	or
Atrial fibrillation || id:ebi-a-GCST006414	Job coding: retail or wholesale shop manager, showroom manager || id:ukb-d-22601_11633322	Simple mode	111	0.0799122	0.210311	0.7047	or
Atrial fibrillation || id:ebi-a-GCST006414	Job coding: retail or wholesale shop manager, showroom manager || id:ukb-d-22601_11633322	Weighted median	111	-0.0429568	0.103662	0.678585	or
Atrial fibrillation || id:ebi-a-GCST006414	Job coding: retail or wholesale shop manager, showroom manager || id:ukb-d-22601_11633322	Weighted mode	111	0.0112854	0.125966	0.928776	or
Atrial fibrillation || id:ebi-a-GCST006414	Job coding: sales assistant, retail/shop assistant, counter assistant, sub post office assistant, takeaway food worker || id:ukb-d-22601_71113328	Inverse variance weighted	111	0.02227	0.0342565	0.51563	or
Atrial fibrillation || id:ebi-a-GCST006414	Job coding: sales assistant, retail/shop assistant, counter assistant, sub post office assistant, takeaway food worker || id:ukb-d-22601_71113328	Inverse variance weighted	30	-0.021727	0.0406891	0.593359	steiger
Atrial fibrillation || id:ebi-a-GCST006414	Job coding: sales assistant, retail/shop assistant, counter assistant, sub post office assistant, takeaway food worker || id:ukb-d-22601_71113328	MR Egger	111	0.00979641	0.0690658	0.887467	or
Atrial fibrillation || id:ebi-a-GCST006414	Job coding: sales assistant, retail/shop assistant, counter assistant, sub post office assistant, takeaway food worker || id:ukb-d-22601_71113328	Simple mode	111	0.122197	0.122075	0.319025	or
Atrial fibrillation || id:ebi-a-GCST006414	Job coding: sales assistant, retail/shop assistant, counter assistant, sub post office assistant, takeaway food worker || id:ukb-d-22601_71113328	Weighted median	111	0.00641008	0.0603757	0.915448	or
Atrial fibrillation || id:ebi-a-GCST006414	Job coding: sales assistant, retail/shop assistant, counter assistant, sub post office assistant, takeaway food worker || id:ukb-d-22601_71113328	Weighted mode	111	0.0103234	0.0632701	0.870688	or
Atrial fibrillation || id:ebi-a-GCST006414	Job coding: sales or marketing manager/director, export/import manager, business development manager, advertising/commercial manager || id:ukb-d-22601_11323222	Inverse variance weighted	111	-0.00803979	0.0458718	0.86087	or
Atrial fibrillation || id:ebi-a-GCST006414	Job coding: sales or marketing manager/director, export/import manager, business development manager, advertising/commercial manager || id:ukb-d-22601_11323222	Inverse variance weighted	32	-0.0417017	0.0584	0.475184	steiger
Atrial fibrillation || id:ebi-a-GCST006414	Job coding: sales or marketing manager/director, export/import manager, business development manager, advertising/commercial manager || id:ukb-d-22601_11323222	MR Egger	111	-0.0555107	0.0920807	0.547862	or
Atrial fibrillation || id:ebi-a-GCST006414	Job coding: sales or marketing manager/director, export/import manager, business development manager, advertising/commercial manager || id:ukb-d-22601_11323222	Simple mode	111	-0.0229494	0.149288	0.878108	or
Atrial fibrillation || id:ebi-a-GCST006414	Job coding: sales or marketing manager/director, export/import manager, business development manager, advertising/commercial manager || id:ukb-d-22601_11323222	Weighted median	111	-0.0846014	0.0805083	0.293332	or
Atrial fibrillation || id:ebi-a-GCST006414	Job coding: sales or marketing manager/director, export/import manager, business development manager, advertising/commercial manager || id:ukb-d-22601_11323222	Weighted mode	111	-0.0585168	0.0853643	0.494474	or
Atrial fibrillation || id:ebi-a-GCST006414	Job coding: sales or marketing representative, manufacturer's agent or representative or salesman/woman || id:ukb-d-22601_35423237	Inverse variance weighted	111	0.0462093	0.0638279	0.469086	or
Atrial fibrillation || id:ebi-a-GCST006414	Job coding: sales or marketing representative, manufacturer's agent or representative or salesman/woman || id:ukb-d-22601_35423237	Inverse variance weighted	25	-0.040508	0.0845107	0.631708	steiger
Atrial fibrillation || id:ebi-a-GCST006414	Job coding: sales or marketing representative, manufacturer's agent or representative or salesman/woman || id:ukb-d-22601_35423237	MR Egger	111	-0.0463155	0.128125	0.718435	or
Atrial fibrillation || id:ebi-a-GCST006414	Job coding: sales or marketing representative, manufacturer's agent or representative or salesman/woman || id:ukb-d-22601_35423237	Simple mode	111	-0.209895	0.225968	0.354991	or
Atrial fibrillation || id:ebi-a-GCST006414	Job coding: sales or marketing representative, manufacturer's agent or representative or salesman/woman || id:ukb-d-22601_35423237	Weighted median	111	-0.106764	0.106549	0.316335	or
Atrial fibrillation || id:ebi-a-GCST006414	Job coding: sales or marketing representative, manufacturer's agent or representative or salesman/woman || id:ukb-d-22601_35423237	Weighted mode	111	-0.123097	0.121004	0.311245	or
Atrial fibrillation || id:ebi-a-GCST006414	Job coding: scientific researcher, scientific officer, medical research associate, experimental officer || id:ukb-d-22601_23213026	Inverse variance weighted	111	-0.0243693	0.065396	0.709415	or
Atrial fibrillation || id:ebi-a-GCST006414	Job coding: scientific researcher, scientific officer, medical research associate, experimental officer || id:ukb-d-22601_23213026	Inverse variance weighted	21	-0.00224119	0.0883699	0.979767	steiger
Atrial fibrillation || id:ebi-a-GCST006414	Job coding: scientific researcher, scientific officer, medical research associate, experimental officer || id:ukb-d-22601_23213026	MR Egger	111	0.0277991	0.131747	0.833279	or
Atrial fibrillation || id:ebi-a-GCST006414	Job coding: scientific researcher, scientific officer, medical research associate, experimental officer || id:ukb-d-22601_23213026	Simple mode	111	0.170839	0.215628	0.429901	or
Atrial fibrillation || id:ebi-a-GCST006414	Job coding: scientific researcher, scientific officer, medical research associate, experimental officer || id:ukb-d-22601_23213026	Weighted median	111	0.0166261	0.102113	0.87066	or
Atrial fibrillation || id:ebi-a-GCST006414	Job coding: scientific researcher, scientific officer, medical research associate, experimental officer || id:ukb-d-22601_23213026	Weighted mode	111	-0.00685947	0.123304	0.955737	or
Atrial fibrillation || id:ebi-a-GCST006414	Job coding: secondary school teacher or teaching professional (including head teacher) || id:ukb-d-22601_23143401	Inverse variance weighted	111	0.0197468	0.0253659	0.436287	or
Atrial fibrillation || id:ebi-a-GCST006414	Job coding: secondary school teacher or teaching professional (including head teacher) || id:ukb-d-22601_23143401	Inverse variance weighted	41	0.00137793	0.0304055	0.963854	steiger
Atrial fibrillation || id:ebi-a-GCST006414	Job coding: secondary school teacher or teaching professional (including head teacher) || id:ukb-d-22601_23143401	MR Egger	111	-0.0062161	0.0509183	0.90306	or
Atrial fibrillation || id:ebi-a-GCST006414	Job coding: secondary school teacher or teaching professional (including head teacher) || id:ukb-d-22601_23143401	Simple mode	111	0.0280978	0.0852703	0.742393	or
Atrial fibrillation || id:ebi-a-GCST006414	Job coding: secondary school teacher or teaching professional (including head teacher) || id:ukb-d-22601_23143401	Weighted median	111	0.0162453	0.0458811	0.723283	or
Atrial fibrillation || id:ebi-a-GCST006414	Job coding: secondary school teacher or teaching professional (including head teacher) || id:ukb-d-22601_23143401	Weighted mode	111	0.00975332	0.0514899	0.850111	or
Atrial fibrillation || id:ebi-a-GCST006414	Job coding: senior official in local government including parish or town or county chief clerk, chief or superintendent rate collector, chief executive or director, councillor || id:ukb-d-22601_11133201	Inverse variance weighted	111	0.0391317	0.0607816	0.5197	or
Atrial fibrillation || id:ebi-a-GCST006414	Job coding: senior official in local government including parish or town or county chief clerk, chief or superintendent rate collector, chief executive or director, councillor || id:ukb-d-22601_11133201	Inverse variance weighted	18	0.0394721	0.0872612	0.651021	steiger
Atrial fibrillation || id:ebi-a-GCST006414	Job coding: senior official in local government including parish or town or county chief clerk, chief or superintendent rate collector, chief executive or director, councillor || id:ukb-d-22601_11133201	MR Egger	111	0.0449862	0.122567	0.714305	or
Atrial fibrillation || id:ebi-a-GCST006414	Job coding: senior official in local government including parish or town or county chief clerk, chief or superintendent rate collector, chief executive or director, councillor || id:ukb-d-22601_11133201	Simple mode	111	0.152725	0.216859	0.482759	or
Atrial fibrillation || id:ebi-a-GCST006414	Job coding: senior official in local government including parish or town or county chief clerk, chief or superintendent rate collector, chief executive or director, councillor || id:ukb-d-22601_11133201	Weighted median	111	-0.00254833	0.111246	0.981724	or
Atrial fibrillation || id:ebi-a-GCST006414	Job coding: senior official in local government including parish or town or county chief clerk, chief or superintendent rate collector, chief executive or director, councillor || id:ukb-d-22601_11133201	Weighted mode	111	0.0615378	0.112383	0.585094	or
Atrial fibrillation || id:ebi-a-GCST006414	Job coding: senior official of special interest organisation including general manager or director or executive or general secretary of charity, or trade union/association or religious organisation || id:ukb-d-22601_11143212	Inverse variance weighted	111	-0.0109799	0.0470733	0.815566	or
Atrial fibrillation || id:ebi-a-GCST006414	Job coding: senior official of special interest organisation including general manager or director or executive or general secretary of charity, or trade union/association or religious organisation || id:ukb-d-22601_11143212	Inverse variance weighted	24	-0.0967705	0.0638932	0.129882	steiger
Atrial fibrillation || id:ebi-a-GCST006414	Job coding: senior official of special interest organisation including general manager or director or executive or general secretary of charity, or trade union/association or religious organisation || id:ukb-d-22601_11143212	MR Egger	111	-0.108891	0.0944925	0.251685	or
Atrial fibrillation || id:ebi-a-GCST006414	Job coding: senior official of special interest organisation including general manager or director or executive or general secretary of charity, or trade union/association or religious organisation || id:ukb-d-22601_11143212	Simple mode	111	-0.191121	0.192558	0.323114	or
Atrial fibrillation || id:ebi-a-GCST006414	Job coding: senior official of special interest organisation including general manager or director or executive or general secretary of charity, or trade union/association or religious organisation || id:ukb-d-22601_11143212	Weighted median	111	0.0290769	0.0832585	0.726912	or
Atrial fibrillation || id:ebi-a-GCST006414	Job coding: senior official of special interest organisation including general manager or director or executive or general secretary of charity, or trade union/association or religious organisation || id:ukb-d-22601_11143212	Weighted mode	111	-0.00997669	0.104652	0.924225	or
Atrial fibrillation || id:ebi-a-GCST006414	Job coding: shopkeeper, shop owner, newsagent, wholesale/retail dealer || id:ukb-d-22601_12343321	Inverse variance weighted	111	0.034785	0.0617428	0.573173	or
Atrial fibrillation || id:ebi-a-GCST006414	Job coding: shopkeeper, shop owner, newsagent, wholesale/retail dealer || id:ukb-d-22601_12343321	Inverse variance weighted	23	-0.0650788	0.0777227	0.402412	steiger
Atrial fibrillation || id:ebi-a-GCST006414	Job coding: shopkeeper, shop owner, newsagent, wholesale/retail dealer || id:ukb-d-22601_12343321	MR Egger	111	-0.0816147	0.123841	0.511267	or
Atrial fibrillation || id:ebi-a-GCST006414	Job coding: shopkeeper, shop owner, newsagent, wholesale/retail dealer || id:ukb-d-22601_12343321	Simple mode	111	0.287556	0.217804	0.189492	or
Atrial fibrillation || id:ebi-a-GCST006414	Job coding: shopkeeper, shop owner, newsagent, wholesale/retail dealer || id:ukb-d-22601_12343321	Weighted median	111	-0.0977168	0.0971736	0.314613	or
Atrial fibrillation || id:ebi-a-GCST006414	Job coding: shopkeeper, shop owner, newsagent, wholesale/retail dealer || id:ukb-d-22601_12343321	Weighted mode	111	-0.0544574	0.112001	0.627776	or
Atrial fibrillation || id:ebi-a-GCST006414	Job coding: social worker, child care/protection officer, adoption officer, mental health officer, almoner, family case worker || id:ukb-d-22601_24423108	Inverse variance weighted	111	0.0709998	0.0569412	0.212436	or
Atrial fibrillation || id:ebi-a-GCST006414	Job coding: social worker, child care/protection officer, adoption officer, mental health officer, almoner, family case worker || id:ukb-d-22601_24423108	Inverse variance weighted	24	0.114316	0.0752042	0.128492	steiger
Atrial fibrillation || id:ebi-a-GCST006414	Job coding: social worker, child care/protection officer, adoption officer, mental health officer, almoner, family case worker || id:ukb-d-22601_24423108	MR Egger	111	0.243146	0.113238	0.0339921	or
Atrial fibrillation || id:ebi-a-GCST006414	Job coding: social worker, child care/protection officer, adoption officer, mental health officer, almoner, family case worker || id:ukb-d-22601_24423108	Simple mode	111	-0.00235548	0.170417	0.988997	or
Atrial fibrillation || id:ebi-a-GCST006414	Job coding: social worker, child care/protection officer, adoption officer, mental health officer, almoner, family case worker || id:ukb-d-22601_24423108	Weighted median	111	0.111567	0.0871309	0.200387	or
Atrial fibrillation || id:ebi-a-GCST006414	Job coding: social worker, child care/protection officer, adoption officer, mental health officer, almoner, family case worker || id:ukb-d-22601_24423108	Weighted mode	111	0.151118	0.0973183	0.123338	or
Atrial fibrillation || id:ebi-a-GCST006414	Job coding: software professional, analyst-programmer, computer programmer, software analyst or engineer, systems designer or programmer || id:ukb-d-22601_21323059	Inverse variance weighted	111	-0.0226409	0.0366177	0.536374	or
Atrial fibrillation || id:ebi-a-GCST006414	Job coding: software professional, analyst-programmer, computer programmer, software analyst or engineer, systems designer or programmer || id:ukb-d-22601_21323059	Inverse variance weighted	27	0.0335233	0.0485588	0.489965	steiger
Atrial fibrillation || id:ebi-a-GCST006414	Job coding: software professional, analyst-programmer, computer programmer, software analyst or engineer, systems designer or programmer || id:ukb-d-22601_21323059	MR Egger	111	0.0144203	0.0735046	0.844832	or
Atrial fibrillation || id:ebi-a-GCST006414	Job coding: software professional, analyst-programmer, computer programmer, software analyst or engineer, systems designer or programmer || id:ukb-d-22601_21323059	Simple mode	111	-0.149864	0.140155	0.28729	or
Atrial fibrillation || id:ebi-a-GCST006414	Job coding: software professional, analyst-programmer, computer programmer, software analyst or engineer, systems designer or programmer || id:ukb-d-22601_21323059	Weighted median	111	-0.0265486	0.068848	0.699784	or
Atrial fibrillation || id:ebi-a-GCST006414	Job coding: software professional, analyst-programmer, computer programmer, software analyst or engineer, systems designer or programmer || id:ukb-d-22601_21323059	Weighted mode	111	0.00322833	0.0791124	0.967524	or
Atrial fibrillation || id:ebi-a-GCST006414	Job coding: solicitor, lawyer, barrister, judge, coroner, articled clerk, attorney, advocate, stipendiary magistrate, fiscal/crown prosecutor, sheriff (scottish courts), legal services recorder || id:ukb-d-22601_24113277	Inverse variance weighted	111	-0.114125	0.0688644	0.0974693	or
Atrial fibrillation || id:ebi-a-GCST006414	Job coding: solicitor, lawyer, barrister, judge, coroner, articled clerk, attorney, advocate, stipendiary magistrate, fiscal/crown prosecutor, sheriff (scottish courts), legal services recorder || id:ukb-d-22601_24113277	Inverse variance weighted	15	-0.207133	0.0993654	0.0371099	steiger
Atrial fibrillation || id:ebi-a-GCST006414	Job coding: solicitor, lawyer, barrister, judge, coroner, articled clerk, attorney, advocate, stipendiary magistrate, fiscal/crown prosecutor, sheriff (scottish courts), legal services recorder || id:ukb-d-22601_24113277	MR Egger	111	-0.264956	0.137864	0.0572329	or
Atrial fibrillation || id:ebi-a-GCST006414	Job coding: solicitor, lawyer, barrister, judge, coroner, articled clerk, attorney, advocate, stipendiary magistrate, fiscal/crown prosecutor, sheriff (scottish courts), legal services recorder || id:ukb-d-22601_24113277	Simple mode	111	-0.337502	0.264737	0.205046	or
Atrial fibrillation || id:ebi-a-GCST006414	Job coding: solicitor, lawyer, barrister, judge, coroner, articled clerk, attorney, advocate, stipendiary magistrate, fiscal/crown prosecutor, sheriff (scottish courts), legal services recorder || id:ukb-d-22601_24113277	Weighted median	111	-0.28949	0.111986	0.00973629	or
Atrial fibrillation || id:ebi-a-GCST006414	Job coding: solicitor, lawyer, barrister, judge, coroner, articled clerk, attorney, advocate, stipendiary magistrate, fiscal/crown prosecutor, sheriff (scottish courts), legal services recorder || id:ukb-d-22601_24113277	Weighted mode	111	-0.287483	0.120945	0.0191825	or
Atrial fibrillation || id:ebi-a-GCST006414	Job coding: special needs teaching professional (including head teacher) || id:ukb-d-22601_23163403	Inverse variance weighted	111	0.120846	0.0632537	0.0560689	or
Atrial fibrillation || id:ebi-a-GCST006414	Job coding: special needs teaching professional (including head teacher) || id:ukb-d-22601_23163403	Inverse variance weighted	16	0.104862	0.0974628	0.281964	steiger
Atrial fibrillation || id:ebi-a-GCST006414	Job coding: special needs teaching professional (including head teacher) || id:ukb-d-22601_23163403	MR Egger	111	0.187788	0.127338	0.14317	or
Atrial fibrillation || id:ebi-a-GCST006414	Job coding: special needs teaching professional (including head teacher) || id:ukb-d-22601_23163403	Simple mode	111	0.0673779	0.258042	0.794495	or
Atrial fibrillation || id:ebi-a-GCST006414	Job coding: special needs teaching professional (including head teacher) || id:ukb-d-22601_23163403	Weighted median	111	0.132325	0.102325	0.195948	or
Atrial fibrillation || id:ebi-a-GCST006414	Job coding: special needs teaching professional (including head teacher) || id:ukb-d-22601_23163403	Weighted mode	111	0.183309	0.125992	0.148538	or
Atrial fibrillation || id:ebi-a-GCST006414	Job coding: typist, shorthand typist, transcriber, stenographer || id:ukb-d-22601_42173304	Inverse variance weighted	111	0.0786138	0.0392831	0.0453695	or
Atrial fibrillation || id:ebi-a-GCST006414	Job coding: typist, shorthand typist, transcriber, stenographer || id:ukb-d-22601_42173304	Inverse variance weighted	33	0.043811	0.048791	0.369221	steiger
Atrial fibrillation || id:ebi-a-GCST006414	Job coding: typist, shorthand typist, transcriber, stenographer || id:ukb-d-22601_42173304	MR Egger	111	0.0714171	0.0792117	0.369259	or
Atrial fibrillation || id:ebi-a-GCST006414	Job coding: typist, shorthand typist, transcriber, stenographer || id:ukb-d-22601_42173304	Simple mode	111	-0.119058	0.126467	0.348555	or
Atrial fibrillation || id:ebi-a-GCST006414	Job coding: typist, shorthand typist, transcriber, stenographer || id:ukb-d-22601_42173304	Weighted median	111	0.0837439	0.071524	0.241659	or
Atrial fibrillation || id:ebi-a-GCST006414	Job coding: typist, shorthand typist, transcriber, stenographer || id:ukb-d-22601_42173304	Weighted mode	111	0.0798309	0.0751017	0.290123	or
Atrial fibrillation || id:ebi-a-GCST006414	Job involve night shift work || id:ukb-b-10162	Inverse variance weighted	111	0.00354113	0.0106379	0.739226	or
Atrial fibrillation || id:ebi-a-GCST006414	Job involve night shift work || id:ukb-b-10162	Inverse variance weighted	13	0.000846506	0.0158316	0.957358	steiger
Atrial fibrillation || id:ebi-a-GCST006414	Job involve night shift work || id:ukb-b-10162	MR Egger	111	-0.000970342	0.0212881	0.963727	or
Atrial fibrillation || id:ebi-a-GCST006414	Job involve night shift work || id:ukb-b-10162	Simple mode	111	0.00330991	0.0390941	0.932681	or
Atrial fibrillation || id:ebi-a-GCST006414	Job involve night shift work || id:ukb-b-10162	Weighted median	111	-0.00897613	0.0184657	0.626899	or
Atrial fibrillation || id:ebi-a-GCST006414	Job involve night shift work || id:ukb-b-10162	Weighted mode	111	-0.014188	0.0207664	0.495905	or
Atrial fibrillation || id:ebi-a-GCST006414	Job involved shift work: No || id:ukb-d-22620_0	Inverse variance weighted	111	0.0341464	0.0353838	0.33453	or
Atrial fibrillation || id:ebi-a-GCST006414	Job involved shift work: No || id:ukb-d-22620_0	Inverse variance weighted	36	0.0263205	0.0378368	0.48666	steiger
Atrial fibrillation || id:ebi-a-GCST006414	Job involved shift work: No || id:ukb-d-22620_0	MR Egger	111	-0.00156441	0.0712365	0.982519	or
Atrial fibrillation || id:ebi-a-GCST006414	Job involved shift work: No || id:ukb-d-22620_0	Simple mode	111	-0.080666	0.118484	0.497416	or
Atrial fibrillation || id:ebi-a-GCST006414	Job involved shift work: No || id:ukb-d-22620_0	Weighted median	111	-0.00690494	0.0564359	0.902622	or
Atrial fibrillation || id:ebi-a-GCST006414	Job involved shift work: No || id:ukb-d-22620_0	Weighted mode	111	0.00505356	0.0637846	0.936995	or
Atrial fibrillation || id:ebi-a-GCST006414	Job involved shift work: Yes || id:ukb-d-22620_1	Inverse variance weighted	111	-0.0307002	0.0166196	0.0647139	or
Atrial fibrillation || id:ebi-a-GCST006414	Job involved shift work: Yes || id:ukb-d-22620_1	Inverse variance weighted	41	-0.0370221	0.0183792	0.0439727	steiger
Atrial fibrillation || id:ebi-a-GCST006414	Job involved shift work: Yes || id:ukb-d-22620_1	MR Egger	111	-0.0557491	0.0333961	0.0979222	or
Atrial fibrillation || id:ebi-a-GCST006414	Job involved shift work: Yes || id:ukb-d-22620_1	Simple mode	111	-0.0439559	0.0626234	0.484218	or
Atrial fibrillation || id:ebi-a-GCST006414	Job involved shift work: Yes || id:ukb-d-22620_1	Weighted median	111	-0.053854	0.028169	0.0558997	or
Atrial fibrillation || id:ebi-a-GCST006414	Job involved shift work: Yes || id:ukb-d-22620_1	Weighted mode	111	-0.0469839	0.0326891	0.153472	or
Atrial fibrillation || id:ebi-a-GCST006414	Job involves heavy manual or physical work || id:ukb-b-2002	Inverse variance weighted	111	-0.00325178	0.00488793	0.505879	or
Atrial fibrillation || id:ebi-a-GCST006414	Job involves heavy manual or physical work || id:ukb-b-2002	Inverse variance weighted	105	-0.00124615	0.00463065	0.787846	steiger
Atrial fibrillation || id:ebi-a-GCST006414	Job involves heavy manual or physical work || id:ukb-b-2002	MR Egger	111	-0.0121071	0.00975489	0.21722	or
Atrial fibrillation || id:ebi-a-GCST006414	Job involves heavy manual or physical work || id:ukb-b-2002	Simple mode	111	0.00244511	0.0160888	0.879484	or
Atrial fibrillation || id:ebi-a-GCST006414	Job involves heavy manual or physical work || id:ukb-b-2002	Weighted median	111	-0.0132322	0.00642401	0.0394169	or
Atrial fibrillation || id:ebi-a-GCST006414	Job involves heavy manual or physical work || id:ukb-b-2002	Weighted mode	111	-0.0135103	0.00741819	0.0712882	or
Atrial fibrillation || id:ebi-a-GCST006414	Job involves mainly walking or standing || id:ukb-b-4461	Inverse variance weighted	111	-0.00718795	0.00562819	0.201555	or
Atrial fibrillation || id:ebi-a-GCST006414	Job involves mainly walking or standing || id:ukb-b-4461	Inverse variance weighted	103	-0.00513963	0.00519785	0.322761	steiger
Atrial fibrillation || id:ebi-a-GCST006414	Job involves mainly walking or standing || id:ukb-b-4461	MR Egger	111	-0.0136369	0.0112661	0.22873	or
Atrial fibrillation || id:ebi-a-GCST006414	Job involves mainly walking or standing || id:ukb-b-4461	Simple mode	111	-0.0324462	0.0223834	0.150025	or
Atrial fibrillation || id:ebi-a-GCST006414	Job involves mainly walking or standing || id:ukb-b-4461	Weighted median	111	-0.0173132	0.008851	0.0504572	or
Atrial fibrillation || id:ebi-a-GCST006414	Job involves mainly walking or standing || id:ukb-b-4461	Weighted mode	111	-0.0226797	0.00926523	0.0159533	or
Atrial fibrillation || id:ebi-a-GCST006414	Job involves shift work || id:ukb-b-1712	Inverse variance weighted	111	-0.00519052	0.00402246	0.196917	or
Atrial fibrillation || id:ebi-a-GCST006414	Job involves shift work || id:ukb-b-1712	Inverse variance weighted	107	-0.00319112	0.00377457	0.397874	steiger
Atrial fibrillation || id:ebi-a-GCST006414	Job involves shift work || id:ukb-b-1712	MR Egger	111	-0.00399949	0.00806722	0.621055	or
Atrial fibrillation || id:ebi-a-GCST006414	Job involves shift work || id:ukb-b-1712	Simple mode	111	-0.00651428	0.0115362	0.573441	or
Atrial fibrillation || id:ebi-a-GCST006414	Job involves shift work || id:ukb-b-1712	Weighted median	111	-0.00427398	0.00620113	0.490681	or
Atrial fibrillation || id:ebi-a-GCST006414	Job involves shift work || id:ukb-b-1712	Weighted mode	111	-0.00340758	0.00606766	0.575533	or
Atrial fibrillation || id:ebi-a-GCST006414	Junctional adhesion molecule B || id:prot-a-1600	Inverse variance weighted	110	-0.00560955	0.0385368	0.884266	or
Atrial fibrillation || id:ebi-a-GCST006414	Junctional adhesion molecule B || id:prot-a-1600	MR Egger	110	-0.0302485	0.0767723	0.694355	or
Atrial fibrillation || id:ebi-a-GCST006414	Junctional adhesion molecule B || id:prot-a-1600	Simple mode	110	0.0583372	0.121628	0.632448	or
Atrial fibrillation || id:ebi-a-GCST006414	Junctional adhesion molecule B || id:prot-a-1600	Weighted median	110	0.0191833	0.0649687	0.767787	or
Atrial fibrillation || id:ebi-a-GCST006414	Junctional adhesion molecule B || id:prot-a-1600	Weighted mode	110	-0.00492179	0.07309	0.946435	or
Atrial fibrillation || id:ebi-a-GCST006414	Junctional adhesion molecule C || id:prot-a-1601	Inverse variance weighted	110	0.000252743	0.0372469	0.994586	or
Atrial fibrillation || id:ebi-a-GCST006414	Junctional adhesion molecule C || id:prot-a-1601	MR Egger	110	0.043849	0.0740902	0.5552	or
Atrial fibrillation || id:ebi-a-GCST006414	Junctional adhesion molecule C || id:prot-a-1601	Simple mode	110	-0.0182799	0.121163	0.880357	or
Atrial fibrillation || id:ebi-a-GCST006414	Junctional adhesion molecule C || id:prot-a-1601	Weighted median	110	0.0671931	0.0597161	0.2605	or
Atrial fibrillation || id:ebi-a-GCST006414	Junctional adhesion molecule C || id:prot-a-1601	Weighted mode	110	0.0705902	0.0671805	0.295696	or
Atrial fibrillation || id:ebi-a-GCST006414	Junctional adhesion molecule-like || id:prot-a-85	Inverse variance weighted	110	0.0400055	0.0401555	0.319121	or
Atrial fibrillation || id:ebi-a-GCST006414	Junctional adhesion molecule-like || id:prot-a-85	MR Egger	110	0.100957	0.0797606	0.208325	or
Atrial fibrillation || id:ebi-a-GCST006414	Junctional adhesion molecule-like || id:prot-a-85	Simple mode	110	0.051854	0.127403	0.684801	or
Atrial fibrillation || id:ebi-a-GCST006414	Junctional adhesion molecule-like || id:prot-a-85	Weighted median	110	0.0966183	0.0611561	0.114138	or
Atrial fibrillation || id:ebi-a-GCST006414	Junctional adhesion molecule-like || id:prot-a-85	Weighted mode	110	0.0929563	0.0706292	0.190896	or
Atrial fibrillation || id:ebi-a-GCST006414	Junctophilin-1 || id:prot-a-1602	Inverse variance weighted	110	-0.0727304	0.0369338	0.0489293	or
Atrial fibrillation || id:ebi-a-GCST006414	Junctophilin-1 || id:prot-a-1602	MR Egger	110	-0.129206	0.0732876	0.0807296	or
Atrial fibrillation || id:ebi-a-GCST006414	Junctophilin-1 || id:prot-a-1602	Simple mode	110	-0.104341	0.11642	0.3721	or
Atrial fibrillation || id:ebi-a-GCST006414	Junctophilin-1 || id:prot-a-1602	Weighted median	110	-0.0860949	0.0641103	0.179298	or
Atrial fibrillation || id:ebi-a-GCST006414	Junctophilin-1 || id:prot-a-1602	Weighted mode	110	-0.062597	0.0665918	0.349291	or
Atrial fibrillation || id:ebi-a-GCST006414	Junctophilin-3 || id:prot-a-1603	Inverse variance weighted	110	-0.0361603	0.0369323	0.327531	or
Atrial fibrillation || id:ebi-a-GCST006414	Junctophilin-3 || id:prot-a-1603	MR Egger	110	-0.0772167	0.0732816	0.294373	or
Atrial fibrillation || id:ebi-a-GCST006414	Junctophilin-3 || id:prot-a-1603	Simple mode	110	-0.0269012	0.11275	0.811871	or
Atrial fibrillation || id:ebi-a-GCST006414	Junctophilin-3 || id:prot-a-1603	Weighted median	110	-0.0321352	0.0656713	0.624605	or
Atrial fibrillation || id:ebi-a-GCST006414	Junctophilin-3 || id:prot-a-1603	Weighted mode	110	-0.057754	0.0749283	0.442499	or
Atrial fibrillation || id:ebi-a-GCST006414	KDEL motif-containing protein 2 || id:prot-a-1621	Inverse variance weighted	110	-0.00652591	0.0369362	0.859759	or
Atrial fibrillation || id:ebi-a-GCST006414	KDEL motif-containing protein 2 || id:prot-a-1621	MR Egger	110	-0.00358333	0.0732892	0.961095	or
Atrial fibrillation || id:ebi-a-GCST006414	KDEL motif-containing protein 2 || id:prot-a-1621	Simple mode	110	-0.273257	0.122417	0.0276481	or
Atrial fibrillation || id:ebi-a-GCST006414	KDEL motif-containing protein 2 || id:prot-a-1621	Weighted median	110	-0.0220795	0.0639795	0.730018	or
Atrial fibrillation || id:ebi-a-GCST006414	KDEL motif-containing protein 2 || id:prot-a-1621	Weighted mode	110	0.0353513	0.0709112	0.619116	or
Atrial fibrillation || id:ebi-a-GCST006414	KIT ligand || id:prot-b-20	Inverse variance weighted	83	-0.134242	0.0439039	0.00223094	or
Atrial fibrillation || id:ebi-a-GCST006414	KIT ligand || id:prot-b-20	MR Egger	83	-0.173292	0.0749468	0.0233065	or
Atrial fibrillation || id:ebi-a-GCST006414	KIT ligand || id:prot-b-20	Simple mode	83	-0.202594	0.124794	0.108337	or
Atrial fibrillation || id:ebi-a-GCST006414	KIT ligand || id:prot-b-20	Weighted median	83	-0.146647	0.0741119	0.0478477	or
Atrial fibrillation || id:ebi-a-GCST006414	KIT ligand || id:prot-b-20	Weighted mode	83	-0.157794	0.0669745	0.020858	or
Atrial fibrillation || id:ebi-a-GCST006414	Kallikrein-11 || id:prot-a-1656	Inverse variance weighted	110	-0.0145041	0.0369337	0.694536	or
Atrial fibrillation || id:ebi-a-GCST006414	Kallikrein-11 || id:prot-a-1656	MR Egger	110	0.0125623	0.0732886	0.864223	or
Atrial fibrillation || id:ebi-a-GCST006414	Kallikrein-11 || id:prot-a-1656	Simple mode	110	-0.0364669	0.126263	0.77327	or
Atrial fibrillation || id:ebi-a-GCST006414	Kallikrein-11 || id:prot-a-1656	Weighted median	110	0.0284658	0.0680004	0.675499	or
Atrial fibrillation || id:ebi-a-GCST006414	Kallikrein-11 || id:prot-a-1656	Weighted mode	110	0.0160896	0.0705671	0.82007	or
Atrial fibrillation || id:ebi-a-GCST006414	Kallikrein-12 || id:prot-a-1657	Inverse variance weighted	110	-0.00861642	0.0369297	0.815513	or
Atrial fibrillation || id:ebi-a-GCST006414	Kallikrein-12 || id:prot-a-1657	MR Egger	110	0.0601032	0.0732829	0.413935	or
Atrial fibrillation || id:ebi-a-GCST006414	Kallikrein-12 || id:prot-a-1657	Simple mode	110	0.0673066	0.13286	0.61346	or
Atrial fibrillation || id:ebi-a-GCST006414	Kallikrein-12 || id:prot-a-1657	Weighted median	110	0.031804	0.0658508	0.629116	or
Atrial fibrillation || id:ebi-a-GCST006414	Kallikrein-12 || id:prot-a-1657	Weighted mode	110	0.0605472	0.0749481	0.420934	or
Atrial fibrillation || id:ebi-a-GCST006414	Kallikrein-14 || id:prot-a-1659	Inverse variance weighted	110	-0.0797132	0.0418507	0.0568186	or
Atrial fibrillation || id:ebi-a-GCST006414	Kallikrein-14 || id:prot-a-1659	MR Egger	110	-0.166585	0.0828648	0.046889	or
Atrial fibrillation || id:ebi-a-GCST006414	Kallikrein-14 || id:prot-a-1659	Simple mode	110	-0.00661349	0.1511	0.965169	or
Atrial fibrillation || id:ebi-a-GCST006414	Kallikrein-14 || id:prot-a-1659	Weighted median	110	-0.136259	0.0596974	0.0224599	or
Atrial fibrillation || id:ebi-a-GCST006414	Kallikrein-14 || id:prot-a-1659	Weighted mode	110	-0.152547	0.0840196	0.0721794	or
Atrial fibrillation || id:ebi-a-GCST006414	Kallikrein-15 || id:prot-a-1660	Inverse variance weighted	110	0.0180325	0.0371926	0.627789	or
Atrial fibrillation || id:ebi-a-GCST006414	Kallikrein-15 || id:prot-a-1660	MR Egger	110	0.0229639	0.0741348	0.757341	or
Atrial fibrillation || id:ebi-a-GCST006414	Kallikrein-15 || id:prot-a-1660	Simple mode	110	0.0715226	0.134821	0.596844	or
Atrial fibrillation || id:ebi-a-GCST006414	Kallikrein-15 || id:prot-a-1660	Weighted median	110	0.011039	0.0691265	0.873124	or
Atrial fibrillation || id:ebi-a-GCST006414	Kallikrein-15 || id:prot-a-1660	Weighted mode	110	0.0328994	0.0711312	0.644632	or
Atrial fibrillation || id:ebi-a-GCST006414	Kallikrein-4 || id:prot-a-1662	Inverse variance weighted	110	-3.05274e-05	0.0369348	0.999341	or
Atrial fibrillation || id:ebi-a-GCST006414	Kallikrein-4 || id:prot-a-1662	MR Egger	110	0.0496261	0.0732912	0.499785	or
Atrial fibrillation || id:ebi-a-GCST006414	Kallikrein-4 || id:prot-a-1662	Simple mode	110	0.0534976	0.120894	0.658993	or
Atrial fibrillation || id:ebi-a-GCST006414	Kallikrein-4 || id:prot-a-1662	Weighted median	110	0.0120537	0.0660249	0.855141	or
Atrial fibrillation || id:ebi-a-GCST006414	Kallikrein-4 || id:prot-a-1662	Weighted mode	110	0.0159839	0.0692874	0.817988	or
Atrial fibrillation || id:ebi-a-GCST006414	Kallikrein-5 || id:prot-a-1664	Inverse variance weighted	110	-0.0190181	0.0419	0.649907	or
Atrial fibrillation || id:ebi-a-GCST006414	Kallikrein-5 || id:prot-a-1664	MR Egger	110	0.148375	0.0814154	0.0711549	or
Atrial fibrillation || id:ebi-a-GCST006414	Kallikrein-5 || id:prot-a-1664	Simple mode	110	-0.0566033	0.132054	0.669033	or
Atrial fibrillation || id:ebi-a-GCST006414	Kallikrein-5 || id:prot-a-1664	Weighted median	110	0.0384747	0.0619891	0.534817	or
Atrial fibrillation || id:ebi-a-GCST006414	Kallikrein-5 || id:prot-a-1664	Weighted mode	110	0.0336765	0.0659838	0.610821	or
Atrial fibrillation || id:ebi-a-GCST006414	Kallikrein-6 || id:prot-a-1665	Inverse variance weighted	110	-0.0310567	0.0381923	0.416123	or
Atrial fibrillation || id:ebi-a-GCST006414	Kallikrein-6 || id:prot-a-1665	MR Egger	110	0.0379724	0.0757516	0.617197	or
Atrial fibrillation || id:ebi-a-GCST006414	Kallikrein-6 || id:prot-a-1665	Simple mode	110	-0.237683	0.138564	0.0891255	or
Atrial fibrillation || id:ebi-a-GCST006414	Kallikrein-6 || id:prot-a-1665	Weighted median	110	-0.0538428	0.0701928	0.44304	or
Atrial fibrillation || id:ebi-a-GCST006414	Kallikrein-6 || id:prot-a-1665	Weighted mode	110	-0.0728455	0.0709047	0.30652	or
Atrial fibrillation || id:ebi-a-GCST006414	Kallikrein-7 || id:prot-a-1666	Inverse variance weighted	110	-0.0616599	0.0375645	0.100706	or
Atrial fibrillation || id:ebi-a-GCST006414	Kallikrein-7 || id:prot-a-1666	MR Egger	110	-0.0630816	0.0748855	0.40144	or
Atrial fibrillation || id:ebi-a-GCST006414	Kallikrein-7 || id:prot-a-1666	Simple mode	110	-0.0672823	0.119544	0.574711	or
Atrial fibrillation || id:ebi-a-GCST006414	Kallikrein-7 || id:prot-a-1666	Weighted median	110	-0.0848476	0.0656791	0.196409	or
Atrial fibrillation || id:ebi-a-GCST006414	Kallikrein-7 || id:prot-a-1666	Weighted mode	110	-0.0827477	0.066273	0.214491	or
Atrial fibrillation || id:ebi-a-GCST006414	Kallikrein-8 || id:prot-a-1668	Inverse variance weighted	110	-0.00723108	0.0369333	0.844777	or
Atrial fibrillation || id:ebi-a-GCST006414	Kallikrein-8 || id:prot-a-1668	MR Egger	110	-0.0656186	0.0732874	0.372585	or
Atrial fibrillation || id:ebi-a-GCST006414	Kallikrein-8 || id:prot-a-1668	Simple mode	110	0.0149262	0.13181	0.910049	or
Atrial fibrillation || id:ebi-a-GCST006414	Kallikrein-8 || id:prot-a-1668	Weighted median	110	-0.0301766	0.0618688	0.625726	or
Atrial fibrillation || id:ebi-a-GCST006414	Kallikrein-8 || id:prot-a-1668	Weighted mode	110	-0.0167596	0.0747901	0.823108	or
Atrial fibrillation || id:ebi-a-GCST006414	Kallistatin || id:prot-a-2691	Inverse variance weighted	110	-0.0166305	0.0391761	0.671197	or
Atrial fibrillation || id:ebi-a-GCST006414	Kallistatin || id:prot-a-2691	MR Egger	110	0.109793	0.0768177	0.155814	or
Atrial fibrillation || id:ebi-a-GCST006414	Kallistatin || id:prot-a-2691	Simple mode	110	0.076411	0.128302	0.552707	or
Atrial fibrillation || id:ebi-a-GCST006414	Kallistatin || id:prot-a-2691	Weighted median	110	0.0523423	0.0682356	0.443033	or
Atrial fibrillation || id:ebi-a-GCST006414	Kallistatin || id:prot-a-2691	Weighted mode	110	0.0939154	0.0766306	0.223006	or
Atrial fibrillation || id:ebi-a-GCST006414	Kelch-like protein 12 || id:prot-a-1654	Inverse variance weighted	110	-0.00731784	0.0369334	0.842939	or
Atrial fibrillation || id:ebi-a-GCST006414	Kelch-like protein 12 || id:prot-a-1654	MR Egger	110	-0.0207013	0.0732858	0.778122	or
Atrial fibrillation || id:ebi-a-GCST006414	Kelch-like protein 12 || id:prot-a-1654	Simple mode	110	0.0192118	0.118777	0.871804	or
Atrial fibrillation || id:ebi-a-GCST006414	Kelch-like protein 12 || id:prot-a-1654	Weighted median	110	0.0122871	0.0640006	0.847755	or
Atrial fibrillation || id:ebi-a-GCST006414	Kelch-like protein 12 || id:prot-a-1654	Weighted mode	110	-0.0125407	0.067106	0.852103	or
Atrial fibrillation || id:ebi-a-GCST006414	Kelch-like protein 13 || id:prot-a-1655	Inverse variance weighted	110	-0.00950108	0.038806	0.806584	or
Atrial fibrillation || id:ebi-a-GCST006414	Kelch-like protein 13 || id:prot-a-1655	MR Egger	110	0.0499723	0.0770726	0.518116	or
Atrial fibrillation || id:ebi-a-GCST006414	Kelch-like protein 13 || id:prot-a-1655	Simple mode	110	0.00210328	0.1329	0.987402	or
Atrial fibrillation || id:ebi-a-GCST006414	Kelch-like protein 13 || id:prot-a-1655	Weighted median	110	-0.0114252	0.0673764	0.865347	or
Atrial fibrillation || id:ebi-a-GCST006414	Kelch-like protein 13 || id:prot-a-1655	Weighted mode	110	0.0096706	0.0713541	0.892443	or
Atrial fibrillation || id:ebi-a-GCST006414	Kell blood group glycoprotein || id:prot-a-1623	Inverse variance weighted	110	-0.0664342	0.0369328	0.0720528	or
Atrial fibrillation || id:ebi-a-GCST006414	Kell blood group glycoprotein || id:prot-a-1623	MR Egger	110	-0.0758475	0.0732848	0.302995	or
Atrial fibrillation || id:ebi-a-GCST006414	Kell blood group glycoprotein || id:prot-a-1623	Simple mode	110	-0.0475328	0.124337	0.702991	or
Atrial fibrillation || id:ebi-a-GCST006414	Kell blood group glycoprotein || id:prot-a-1623	Weighted median	110	-0.023704	0.0598593	0.692108	or
Atrial fibrillation || id:ebi-a-GCST006414	Kell blood group glycoprotein || id:prot-a-1623	Weighted mode	110	-0.0548637	0.0650163	0.400604	or
Atrial fibrillation || id:ebi-a-GCST006414	Keratin, type I cytoskeletal 17 || id:prot-a-1682	Inverse variance weighted	110	0.0133774	0.0371591	0.718845	or
Atrial fibrillation || id:ebi-a-GCST006414	Keratin, type I cytoskeletal 17 || id:prot-a-1682	MR Egger	110	0.0267836	0.0740629	0.718333	or
Atrial fibrillation || id:ebi-a-GCST006414	Keratin, type I cytoskeletal 17 || id:prot-a-1682	Simple mode	110	0.117024	0.133029	0.380963	or
Atrial fibrillation || id:ebi-a-GCST006414	Keratin, type I cytoskeletal 17 || id:prot-a-1682	Weighted median	110	0.0449857	0.0684862	0.511273	or
Atrial fibrillation || id:ebi-a-GCST006414	Keratin, type I cytoskeletal 17 || id:prot-a-1682	Weighted mode	110	0.0824997	0.0752095	0.275089	or
Atrial fibrillation || id:ebi-a-GCST006414	Keratin, type I cytoskeletal 18 || id:prot-a-1683	Inverse variance weighted	110	-0.0270561	0.0387463	0.484997	or
Atrial fibrillation || id:ebi-a-GCST006414	Keratin, type I cytoskeletal 18 || id:prot-a-1683	MR Egger	110	-0.00480587	0.0772028	0.950479	or
Atrial fibrillation || id:ebi-a-GCST006414	Keratin, type I cytoskeletal 18 || id:prot-a-1683	Simple mode	110	-0.0912951	0.112412	0.418478	or
Atrial fibrillation || id:ebi-a-GCST006414	Keratin, type I cytoskeletal 18 || id:prot-a-1683	Weighted median	110	-0.0490899	0.0585463	0.401761	or
Atrial fibrillation || id:ebi-a-GCST006414	Keratin, type I cytoskeletal 18 || id:prot-a-1683	Weighted mode	110	-0.0264045	0.0617598	0.669833	or
Atrial fibrillation || id:ebi-a-GCST006414	Keratin, type I cytoskeletal 20 || id:prot-a-1684	Inverse variance weighted	110	0.0317489	0.0426869	0.45702	or
Atrial fibrillation || id:ebi-a-GCST006414	Keratin, type I cytoskeletal 20 || id:prot-a-1684	MR Egger	110	0.092934	0.0848193	0.27566	or
Atrial fibrillation || id:ebi-a-GCST006414	Keratin, type I cytoskeletal 20 || id:prot-a-1684	Simple mode	110	-0.00532596	0.146248	0.971016	or
Atrial fibrillation || id:ebi-a-GCST006414	Keratin, type I cytoskeletal 20 || id:prot-a-1684	Weighted median	110	0.0233739	0.0612075	0.70255	or
Atrial fibrillation || id:ebi-a-GCST006414	Keratin, type I cytoskeletal 20 || id:prot-a-1684	Weighted mode	110	0.0779064	0.0805969	0.335875	or
Atrial fibrillation || id:ebi-a-GCST006414	Keratin, type II cytoskeletal 5 || id:prot-a-1685	Inverse variance weighted	110	0.0029307	0.0369293	0.936747	or
Atrial fibrillation || id:ebi-a-GCST006414	Keratin, type II cytoskeletal 5 || id:prot-a-1685	MR Egger	110	-0.0265836	0.0732777	0.717479	or
Atrial fibrillation || id:ebi-a-GCST006414	Keratin, type II cytoskeletal 5 || id:prot-a-1685	Simple mode	110	-0.256887	0.14895	0.0874244	or
Atrial fibrillation || id:ebi-a-GCST006414	Keratin, type II cytoskeletal 5 || id:prot-a-1685	Weighted median	110	-0.00397478	0.068237	0.95355	or
Atrial fibrillation || id:ebi-a-GCST006414	Keratin, type II cytoskeletal 5 || id:prot-a-1685	Weighted mode	110	0.00355292	0.0745733	0.962088	or
Atrial fibrillation || id:ebi-a-GCST006414	Keratin, type II cytoskeletal 7 || id:prot-a-1686	Inverse variance weighted	110	0.033037	0.0369331	0.371048	or
Atrial fibrillation || id:ebi-a-GCST006414	Keratin, type II cytoskeletal 7 || id:prot-a-1686	MR Egger	110	-0.0490085	0.0732804	0.505062	or
Atrial fibrillation || id:ebi-a-GCST006414	Keratin, type II cytoskeletal 7 || id:prot-a-1686	Simple mode	110	0.0396244	0.136895	0.772786	or
Atrial fibrillation || id:ebi-a-GCST006414	Keratin, type II cytoskeletal 7 || id:prot-a-1686	Weighted median	110	-0.0129052	0.0601634	0.830154	or
Atrial fibrillation || id:ebi-a-GCST006414	Keratin, type II cytoskeletal 7 || id:prot-a-1686	Weighted mode	110	-0.0478839	0.069843	0.494425	or
Atrial fibrillation || id:ebi-a-GCST006414	Keratin-associated protein 2-4 || id:prot-a-1687	Inverse variance weighted	110	-0.0457718	0.0379975	0.228358	or
Atrial fibrillation || id:ebi-a-GCST006414	Keratin-associated protein 2-4 || id:prot-a-1687	MR Egger	110	-0.0381397	0.0757384	0.615588	or
Atrial fibrillation || id:ebi-a-GCST006414	Keratin-associated protein 2-4 || id:prot-a-1687	Simple mode	110	-0.0776937	0.146266	0.596373	or
Atrial fibrillation || id:ebi-a-GCST006414	Keratin-associated protein 2-4 || id:prot-a-1687	Weighted median	110	0.0140893	0.0667488	0.832825	or
Atrial fibrillation || id:ebi-a-GCST006414	Keratin-associated protein 2-4 || id:prot-a-1687	Weighted mode	110	-0.0017636	0.070999	0.980228	or
Atrial fibrillation || id:ebi-a-GCST006414	Keratinocyte differentiation-associated protein || id:prot-a-1688	Inverse variance weighted	110	-0.0226008	0.036934	0.540588	or
Atrial fibrillation || id:ebi-a-GCST006414	Keratinocyte differentiation-associated protein || id:prot-a-1688	MR Egger	110	-0.0129672	0.0732834	0.859883	or
Atrial fibrillation || id:ebi-a-GCST006414	Keratinocyte differentiation-associated protein || id:prot-a-1688	Simple mode	110	-0.0472852	0.131609	0.720077	or
Atrial fibrillation || id:ebi-a-GCST006414	Keratinocyte differentiation-associated protein || id:prot-a-1688	Weighted median	110	-0.0383446	0.0648769	0.554496	or
Atrial fibrillation || id:ebi-a-GCST006414	Keratinocyte differentiation-associated protein || id:prot-a-1688	Weighted mode	110	-0.040371	0.0695751	0.562943	or
Atrial fibrillation || id:ebi-a-GCST006414	Keratinocyte-associated transmembrane protein 2 || id:prot-a-1619	Inverse variance weighted	110	0.000797713	0.0393707	0.983835	or
Atrial fibrillation || id:ebi-a-GCST006414	Keratinocyte-associated transmembrane protein 2 || id:prot-a-1619	MR Egger	110	0.0391341	0.0783633	0.618519	or
Atrial fibrillation || id:ebi-a-GCST006414	Keratinocyte-associated transmembrane protein 2 || id:prot-a-1619	Simple mode	110	-0.147553	0.137604	0.285953	or
Atrial fibrillation || id:ebi-a-GCST006414	Keratinocyte-associated transmembrane protein 2 || id:prot-a-1619	Weighted median	110	0.0462163	0.0664608	0.48681	or
Atrial fibrillation || id:ebi-a-GCST006414	Keratinocyte-associated transmembrane protein 2 || id:prot-a-1619	Weighted mode	110	0.00872539	0.0672436	0.896997	or
Atrial fibrillation || id:ebi-a-GCST006414	Keyed up or on edge during worst period of anxiety || id:ukb-d-20423	Inverse variance weighted	111	0.0074495	0.0292249	0.798798	or
Atrial fibrillation || id:ebi-a-GCST006414	Keyed up or on edge during worst period of anxiety || id:ukb-d-20423	Inverse variance weighted	11	0.0154098	0.0436682	0.724176	steiger
Atrial fibrillation || id:ebi-a-GCST006414	Keyed up or on edge during worst period of anxiety || id:ukb-d-20423	MR Egger	111	0.0230162	0.0590101	0.697269	or
Atrial fibrillation || id:ebi-a-GCST006414	Keyed up or on edge during worst period of anxiety || id:ukb-d-20423	Simple mode	111	0.0849896	0.0932913	0.36428	or
Atrial fibrillation || id:ebi-a-GCST006414	Keyed up or on edge during worst period of anxiety || id:ukb-d-20423	Weighted median	111	0.0475399	0.0466062	0.307712	or
Atrial fibrillation || id:ebi-a-GCST006414	Keyed up or on edge during worst period of anxiety || id:ukb-d-20423	Weighted mode	111	0.0447172	0.049927	0.372394	or
Atrial fibrillation || id:ebi-a-GCST006414	Killer cell immunoglobulin-like receptor 2DL2 || id:prot-a-1640	Inverse variance weighted	110	-0.0510525	0.0376635	0.175262	or
Atrial fibrillation || id:ebi-a-GCST006414	Killer cell immunoglobulin-like receptor 2DL2 || id:prot-a-1640	MR Egger	110	-0.0377092	0.0750618	0.616427	or
Atrial fibrillation || id:ebi-a-GCST006414	Killer cell immunoglobulin-like receptor 2DL2 || id:prot-a-1640	Simple mode	110	-0.0430748	0.127489	0.73611	or
Atrial fibrillation || id:ebi-a-GCST006414	Killer cell immunoglobulin-like receptor 2DL2 || id:prot-a-1640	Weighted median	110	-0.0520289	0.0654669	0.426767	or
Atrial fibrillation || id:ebi-a-GCST006414	Killer cell immunoglobulin-like receptor 2DL2 || id:prot-a-1640	Weighted mode	110	-0.0508705	0.0716445	0.479195	or
Atrial fibrillation || id:ebi-a-GCST006414	Killer cell immunoglobulin-like receptor 2DL4 || id:prot-a-1641	Inverse variance weighted	110	0.0197023	0.0384239	0.608118	or
Atrial fibrillation || id:ebi-a-GCST006414	Killer cell immunoglobulin-like receptor 2DL4 || id:prot-a-1641	MR Egger	110	-0.137965	0.0745563	0.0669775	or
Atrial fibrillation || id:ebi-a-GCST006414	Killer cell immunoglobulin-like receptor 2DL4 || id:prot-a-1641	Simple mode	110	-0.142901	0.127005	0.262994	or
Atrial fibrillation || id:ebi-a-GCST006414	Killer cell immunoglobulin-like receptor 2DL4 || id:prot-a-1641	Weighted median	110	-0.0428325	0.066523	0.519657	or
Atrial fibrillation || id:ebi-a-GCST006414	Killer cell immunoglobulin-like receptor 2DL4 || id:prot-a-1641	Weighted mode	110	-0.0834732	0.0696672	0.233449	or
Atrial fibrillation || id:ebi-a-GCST006414	Killer cell immunoglobulin-like receptor 2DL5A || id:prot-a-1644	Inverse variance weighted	110	0.031886	0.0369337	0.387957	or
Atrial fibrillation || id:ebi-a-GCST006414	Killer cell immunoglobulin-like receptor 2DL5A || id:prot-a-1644	MR Egger	110	-0.0245727	0.0732874	0.738055	or
Atrial fibrillation || id:ebi-a-GCST006414	Killer cell immunoglobulin-like receptor 2DL5A || id:prot-a-1644	Simple mode	110	0.00309842	0.127634	0.980677	or
Atrial fibrillation || id:ebi-a-GCST006414	Killer cell immunoglobulin-like receptor 2DL5A || id:prot-a-1644	Weighted median	110	0.0163334	0.0640417	0.79869	or
Atrial fibrillation || id:ebi-a-GCST006414	Killer cell immunoglobulin-like receptor 2DL5A || id:prot-a-1644	Weighted mode	110	-0.00432716	0.0624015	0.944843	or
Atrial fibrillation || id:ebi-a-GCST006414	Killer cell immunoglobulin-like receptor 2DS2 || id:prot-a-1645	Inverse variance weighted	110	-0.0227627	0.0369279	0.537625	or
Atrial fibrillation || id:ebi-a-GCST006414	Killer cell immunoglobulin-like receptor 2DS2 || id:prot-a-1645	MR Egger	110	0.0295151	0.0732795	0.687911	or
Atrial fibrillation || id:ebi-a-GCST006414	Killer cell immunoglobulin-like receptor 2DS2 || id:prot-a-1645	Simple mode	110	0.179984	0.147705	0.225649	or
Atrial fibrillation || id:ebi-a-GCST006414	Killer cell immunoglobulin-like receptor 2DS2 || id:prot-a-1645	Weighted median	110	0.111598	0.0602327	0.0639141	or
Atrial fibrillation || id:ebi-a-GCST006414	Killer cell immunoglobulin-like receptor 2DS2 || id:prot-a-1645	Weighted mode	110	0.128856	0.0743331	0.085836	or
Atrial fibrillation || id:ebi-a-GCST006414	Killer cell immunoglobulin-like receptor 3DL2 || id:prot-a-1646	Inverse variance weighted	110	-0.0186439	0.0369307	0.613675	or
Atrial fibrillation || id:ebi-a-GCST006414	Killer cell immunoglobulin-like receptor 3DL2 || id:prot-a-1646	MR Egger	110	0.0288669	0.0732877	0.694443	or
Atrial fibrillation || id:ebi-a-GCST006414	Killer cell immunoglobulin-like receptor 3DL2 || id:prot-a-1646	Simple mode	110	-0.0297089	0.136447	0.828045	or
Atrial fibrillation || id:ebi-a-GCST006414	Killer cell immunoglobulin-like receptor 3DL2 || id:prot-a-1646	Weighted median	110	0.0534581	0.061931	0.388035	or
Atrial fibrillation || id:ebi-a-GCST006414	Killer cell immunoglobulin-like receptor 3DL2 || id:prot-a-1646	Weighted mode	110	0.0533495	0.0728017	0.465249	or
Atrial fibrillation || id:ebi-a-GCST006414	Killer cell immunoglobulin-like receptor 3DL3 || id:prot-a-1647	Inverse variance weighted	110	0.0194773	0.0369339	0.597946	or
Atrial fibrillation || id:ebi-a-GCST006414	Killer cell immunoglobulin-like receptor 3DL3 || id:prot-a-1647	MR Egger	110	0.0249433	0.0735336	0.73511	or
Atrial fibrillation || id:ebi-a-GCST006414	Killer cell immunoglobulin-like receptor 3DL3 || id:prot-a-1647	Simple mode	110	-0.0684115	0.132668	0.607136	or
Atrial fibrillation || id:ebi-a-GCST006414	Killer cell immunoglobulin-like receptor 3DL3 || id:prot-a-1647	Weighted median	110	-0.00124522	0.0651905	0.98476	or
Atrial fibrillation || id:ebi-a-GCST006414	Killer cell immunoglobulin-like receptor 3DL3 || id:prot-a-1647	Weighted mode	110	0.00755544	0.0747328	0.919657	or
Atrial fibrillation || id:ebi-a-GCST006414	Killer cell immunoglobulin-like receptor 3DS1 || id:prot-a-1648	Inverse variance weighted	110	-0.00200923	0.0371542	0.956873	or
Atrial fibrillation || id:ebi-a-GCST006414	Killer cell immunoglobulin-like receptor 3DS1 || id:prot-a-1648	MR Egger	110	0.00629871	0.0740601	0.93238	or
Atrial fibrillation || id:ebi-a-GCST006414	Killer cell immunoglobulin-like receptor 3DS1 || id:prot-a-1648	Simple mode	110	-0.0465349	0.148596	0.754754	or
Atrial fibrillation || id:ebi-a-GCST006414	Killer cell immunoglobulin-like receptor 3DS1 || id:prot-a-1648	Weighted median	110	0.0339831	0.0606364	0.575179	or
Atrial fibrillation || id:ebi-a-GCST006414	Killer cell immunoglobulin-like receptor 3DS1 || id:prot-a-1648	Weighted mode	110	0.0932574	0.078963	0.240163	or
Atrial fibrillation || id:ebi-a-GCST006414	Killer cell lectin-like receptor subfamily F member 1 || id:prot-a-1672	Inverse variance weighted	110	-0.0447343	0.0405715	0.270199	or
Atrial fibrillation || id:ebi-a-GCST006414	Killer cell lectin-like receptor subfamily F member 1 || id:prot-a-1672	MR Egger	110	-0.00947048	0.0807863	0.906897	or
Atrial fibrillation || id:ebi-a-GCST006414	Killer cell lectin-like receptor subfamily F member 1 || id:prot-a-1672	Simple mode	110	-0.127971	0.124179	0.30504	or
Atrial fibrillation || id:ebi-a-GCST006414	Killer cell lectin-like receptor subfamily F member 1 || id:prot-a-1672	Weighted median	110	-0.0374461	0.0674979	0.57905	or
Atrial fibrillation || id:ebi-a-GCST006414	Killer cell lectin-like receptor subfamily F member 1 || id:prot-a-1672	Weighted mode	110	-0.0448893	0.0694971	0.519691	or
Atrial fibrillation || id:ebi-a-GCST006414	Kin of IRRE-like protein 2 || id:prot-a-1649	Inverse variance weighted	110	0.00494338	0.036935	0.893529	or
Atrial fibrillation || id:ebi-a-GCST006414	Kin of IRRE-like protein 2 || id:prot-a-1649	MR Egger	110	-0.03347	0.0732876	0.648809	or
Atrial fibrillation || id:ebi-a-GCST006414	Kin of IRRE-like protein 2 || id:prot-a-1649	Simple mode	110	0.0816356	0.137253	0.553221	or
Atrial fibrillation || id:ebi-a-GCST006414	Kin of IRRE-like protein 2 || id:prot-a-1649	Weighted median	110	-0.00669745	0.0692121	0.922911	or
Atrial fibrillation || id:ebi-a-GCST006414	Kin of IRRE-like protein 2 || id:prot-a-1649	Weighted mode	110	-0.0232157	0.0732522	0.751904	or
Atrial fibrillation || id:ebi-a-GCST006414	Kin of IRRE-like protein 3 || id:prot-a-1651	Inverse variance weighted	110	0.035478	0.0369332	0.336754	or
Atrial fibrillation || id:ebi-a-GCST006414	Kin of IRRE-like protein 3 || id:prot-a-1651	MR Egger	110	0.0634397	0.0732886	0.38862	or
Atrial fibrillation || id:ebi-a-GCST006414	Kin of IRRE-like protein 3 || id:prot-a-1651	Simple mode	110	-0.0401553	0.135202	0.767031	or
Atrial fibrillation || id:ebi-a-GCST006414	Kin of IRRE-like protein 3 || id:prot-a-1651	Weighted median	110	0.0324946	0.0623888	0.602478	or
Atrial fibrillation || id:ebi-a-GCST006414	Kin of IRRE-like protein 3 || id:prot-a-1651	Weighted mode	110	0.0759465	0.0771965	0.327388	or
Atrial fibrillation || id:ebi-a-GCST006414	Kinesin-like protein KIF16B || id:prot-a-1635	Inverse variance weighted	110	-0.057536	0.0369345	0.119284	or
Atrial fibrillation || id:ebi-a-GCST006414	Kinesin-like protein KIF16B || id:prot-a-1635	MR Egger	110	-0.0804488	0.073313	0.274936	or
Atrial fibrillation || id:ebi-a-GCST006414	Kinesin-like protein KIF16B || id:prot-a-1635	Simple mode	110	0.0441743	0.118366	0.709724	or
Atrial fibrillation || id:ebi-a-GCST006414	Kinesin-like protein KIF16B || id:prot-a-1635	Weighted median	110	-0.0394574	0.0685531	0.564903	or
Atrial fibrillation || id:ebi-a-GCST006414	Kinesin-like protein KIF16B || id:prot-a-1635	Weighted mode	110	-0.0226742	0.0682932	0.740518	or
Atrial fibrillation || id:ebi-a-GCST006414	Kinesin-like protein KIF1C || id:prot-a-1636	Inverse variance weighted	110	0.0318236	0.0369295	0.38883	or
Atrial fibrillation || id:ebi-a-GCST006414	Kinesin-like protein KIF1C || id:prot-a-1636	MR Egger	110	0.0570653	0.0732836	0.437864	or
Atrial fibrillation || id:ebi-a-GCST006414	Kinesin-like protein KIF1C || id:prot-a-1636	Simple mode	110	-0.00125478	0.127406	0.99216	or
Atrial fibrillation || id:ebi-a-GCST006414	Kinesin-like protein KIF1C || id:prot-a-1636	Weighted median	110	0.0448388	0.0603354	0.457385	or
Atrial fibrillation || id:ebi-a-GCST006414	Kinesin-like protein KIF1C || id:prot-a-1636	Weighted mode	110	0.108421	0.0675095	0.111165	or
Atrial fibrillation || id:ebi-a-GCST006414	Kinesin-like protein KIF23 || id:prot-a-1637	Inverse variance weighted	110	-0.00643696	0.036934	0.861643	or
Atrial fibrillation || id:ebi-a-GCST006414	Kinesin-like protein KIF23 || id:prot-a-1637	MR Egger	110	0.0729978	0.0732836	0.321428	or
Atrial fibrillation || id:ebi-a-GCST006414	Kinesin-like protein KIF23 || id:prot-a-1637	Simple mode	110	0.0001122	0.135695	0.999342	or
Atrial fibrillation || id:ebi-a-GCST006414	Kinesin-like protein KIF23 || id:prot-a-1637	Weighted median	110	0.0756644	0.0638331	0.23588	or
Atrial fibrillation || id:ebi-a-GCST006414	Kinesin-like protein KIF23 || id:prot-a-1637	Weighted mode	110	0.0629043	0.0707842	0.376134	or
Atrial fibrillation || id:ebi-a-GCST006414	Kinetochore protein NDC80 homolog || id:prot-a-2018	Inverse variance weighted	110	-0.0166016	0.0382384	0.664173	or
Atrial fibrillation || id:ebi-a-GCST006414	Kinetochore protein NDC80 homolog || id:prot-a-2018	MR Egger	110	0.0376594	0.0759898	0.621194	or
Atrial fibrillation || id:ebi-a-GCST006414	Kinetochore protein NDC80 homolog || id:prot-a-2018	Simple mode	110	-0.21215	0.140917	0.135089	or
Atrial fibrillation || id:ebi-a-GCST006414	Kinetochore protein NDC80 homolog || id:prot-a-2018	Weighted median	110	-0.0129063	0.0657562	0.844394	or
Atrial fibrillation || id:ebi-a-GCST006414	Kinetochore protein NDC80 homolog || id:prot-a-2018	Weighted mode	110	-0.0389445	0.0683979	0.570268	or
Atrial fibrillation || id:ebi-a-GCST006414	Knee and hip osteoarthritis || id:ieu-a-1170	Inverse variance weighted	32	-0.0944878	0.0778002	0.224559	or
Atrial fibrillation || id:ebi-a-GCST006414	Knee and hip osteoarthritis || id:ieu-a-1170	MR Egger	32	-0.205469	0.191218	0.291155	or
Atrial fibrillation || id:ebi-a-GCST006414	Knee and hip osteoarthritis || id:ieu-a-1170	Simple mode	32	-0.0273854	0.149291	0.85565	or
Atrial fibrillation || id:ebi-a-GCST006414	Knee and hip osteoarthritis || id:ieu-a-1170	Weighted median	32	-0.186824	0.0942948	0.04756	or
Atrial fibrillation || id:ebi-a-GCST006414	Knee and hip osteoarthritis || id:ieu-a-1170	Weighted mode	32	-0.188708	0.0984417	0.0645005	or
Atrial fibrillation || id:ebi-a-GCST006414	Knee osteoarthritis || id:ieu-a-1171	Inverse variance weighted	32	-0.125883	0.0841018	0.134448	or
Atrial fibrillation || id:ebi-a-GCST006414	Knee osteoarthritis || id:ieu-a-1171	MR Egger	32	-0.144893	0.208371	0.492182	or
Atrial fibrillation || id:ebi-a-GCST006414	Knee osteoarthritis || id:ieu-a-1171	Simple mode	32	-0.52123	0.20906	0.0182067	or
Atrial fibrillation || id:ebi-a-GCST006414	Knee osteoarthritis || id:ieu-a-1171	Weighted median	32	-0.105074	0.119961	0.381086	or
Atrial fibrillation || id:ebi-a-GCST006414	Knee osteoarthritis || id:ieu-a-1171	Weighted mode	32	-0.164954	0.154123	0.292761	or
Atrial fibrillation || id:ebi-a-GCST006414	Knee pain for 3+ months || id:ukb-b-8906	Inverse variance weighted	111	-0.0309658	0.0164756	0.0601776	or
Atrial fibrillation || id:ebi-a-GCST006414	Knee pain for 3+ months || id:ukb-b-8906	Inverse variance weighted	46	-0.0222097	0.0191865	0.247039	steiger
Atrial fibrillation || id:ebi-a-GCST006414	Knee pain for 3+ months || id:ukb-b-8906	MR Egger	111	-0.050281	0.0329205	0.129572	or
Atrial fibrillation || id:ebi-a-GCST006414	Knee pain for 3+ months || id:ukb-b-8906	Simple mode	111	-0.0446253	0.054569	0.415252	or
Atrial fibrillation || id:ebi-a-GCST006414	Knee pain for 3+ months || id:ukb-b-8906	Weighted median	111	-0.0464719	0.0287393	0.105875	or
Atrial fibrillation || id:ebi-a-GCST006414	Knee pain for 3+ months || id:ukb-b-8906	Weighted mode	111	-0.0376629	0.0335919	0.264649	or
Atrial fibrillation || id:ebi-a-GCST006414	Kremen protein 1 || id:prot-a-1680	Inverse variance weighted	110	0.0238435	0.0369302	0.518514	or
Atrial fibrillation || id:ebi-a-GCST006414	Kremen protein 1 || id:prot-a-1680	MR Egger	110	0.0457241	0.0732816	0.533976	or
Atrial fibrillation || id:ebi-a-GCST006414	Kremen protein 1 || id:prot-a-1680	Simple mode	110	0.0490897	0.132086	0.710876	or
Atrial fibrillation || id:ebi-a-GCST006414	Kremen protein 1 || id:prot-a-1680	Weighted median	110	0.00234958	0.0687554	0.972739	or
Atrial fibrillation || id:ebi-a-GCST006414	Kremen protein 1 || id:prot-a-1680	Weighted mode	110	0.0172807	0.0700138	0.805513	or
Atrial fibrillation || id:ebi-a-GCST006414	Kremen protein 2 || id:prot-a-1681	Inverse variance weighted	110	0.036296	0.036929	0.325676	or
Atrial fibrillation || id:ebi-a-GCST006414	Kremen protein 2 || id:prot-a-1681	MR Egger	110	0.0823731	0.0732782	0.263457	or
Atrial fibrillation || id:ebi-a-GCST006414	Kremen protein 2 || id:prot-a-1681	Simple mode	110	0.0434598	0.132466	0.743478	or
Atrial fibrillation || id:ebi-a-GCST006414	Kremen protein 2 || id:prot-a-1681	Weighted median	110	0.0910576	0.0619399	0.141536	or
Atrial fibrillation || id:ebi-a-GCST006414	Kremen protein 2 || id:prot-a-1681	Weighted mode	110	0.0888049	0.070468	0.210283	or
Atrial fibrillation || id:ebi-a-GCST006414	Kunitz-type protease inhibitor 1 || id:prot-a-2823	Inverse variance weighted	110	0.0137834	0.0369327	0.708997	or
Atrial fibrillation || id:ebi-a-GCST006414	Kunitz-type protease inhibitor 1 || id:prot-a-2823	MR Egger	110	-0.0100143	0.0732835	0.891561	or
Atrial fibrillation || id:ebi-a-GCST006414	Kunitz-type protease inhibitor 1 || id:prot-a-2823	Simple mode	110	0.0916663	0.130356	0.48343	or
Atrial fibrillation || id:ebi-a-GCST006414	Kunitz-type protease inhibitor 1 || id:prot-a-2823	Weighted median	110	-0.00586515	0.0630368	0.925869	or
Atrial fibrillation || id:ebi-a-GCST006414	Kunitz-type protease inhibitor 1 || id:prot-a-2823	Weighted mode	110	0.0109932	0.0743486	0.882726	or
Atrial fibrillation || id:ebi-a-GCST006414	Kunitz-type protease inhibitor 2 || id:prot-a-2824	Inverse variance weighted	110	-0.013219	0.0369326	0.720402	or
Atrial fibrillation || id:ebi-a-GCST006414	Kunitz-type protease inhibitor 2 || id:prot-a-2824	MR Egger	110	0.00837	0.0732833	0.90928	or
Atrial fibrillation || id:ebi-a-GCST006414	Kunitz-type protease inhibitor 2 || id:prot-a-2824	Simple mode	110	0.0100423	0.151722	0.947349	or
Atrial fibrillation || id:ebi-a-GCST006414	Kunitz-type protease inhibitor 2 || id:prot-a-2824	Weighted median	110	0.0375448	0.0676344	0.578816	or
Atrial fibrillation || id:ebi-a-GCST006414	Kunitz-type protease inhibitor 2 || id:prot-a-2824	Weighted mode	110	0.0516837	0.0824613	0.532125	or
Atrial fibrillation || id:ebi-a-GCST006414	Kunitz-type protease inhibitor 3 || id:prot-a-2825	Inverse variance weighted	110	0.0336432	0.0407505	0.409037	or
Atrial fibrillation || id:ebi-a-GCST006414	Kunitz-type protease inhibitor 3 || id:prot-a-2825	MR Egger	110	0.0796026	0.0810725	0.328359	or
Atrial fibrillation || id:ebi-a-GCST006414	Kunitz-type protease inhibitor 3 || id:prot-a-2825	Simple mode	110	0.0120028	0.130554	0.926916	or
Atrial fibrillation || id:ebi-a-GCST006414	Kunitz-type protease inhibitor 3 || id:prot-a-2825	Weighted median	110	-0.00555864	0.0691434	0.935925	or
Atrial fibrillation || id:ebi-a-GCST006414	Kunitz-type protease inhibitor 3 || id:prot-a-2825	Weighted mode	110	-0.0202051	0.0700102	0.773434	or
Atrial fibrillation || id:ebi-a-GCST006414	Kv channel-interacting protein 1 || id:prot-a-1616	Inverse variance weighted	110	-0.0244355	0.0369354	0.508244	or
Atrial fibrillation || id:ebi-a-GCST006414	Kv channel-interacting protein 1 || id:prot-a-1616	MR Egger	110	0.0951797	0.0732874	0.196807	or
Atrial fibrillation || id:ebi-a-GCST006414	Kv channel-interacting protein 1 || id:prot-a-1616	Simple mode	110	-0.0628023	0.144544	0.664795	or
Atrial fibrillation || id:ebi-a-GCST006414	Kv channel-interacting protein 1 || id:prot-a-1616	Weighted median	110	0.0340323	0.0581124	0.558125	or
Atrial fibrillation || id:ebi-a-GCST006414	Kv channel-interacting protein 1 || id:prot-a-1616	Weighted mode	110	0.108856	0.0812926	0.183336	or
Atrial fibrillation || id:ebi-a-GCST006414	Kynureninase || id:prot-a-1689	Inverse variance weighted	110	-0.00488959	0.0395282	0.901554	or
Atrial fibrillation || id:ebi-a-GCST006414	Kynureninase || id:prot-a-1689	MR Egger	110	-0.0110462	0.0787926	0.888768	or
Atrial fibrillation || id:ebi-a-GCST006414	Kynureninase || id:prot-a-1689	Simple mode	110	0.0727652	0.133518	0.586878	or
Atrial fibrillation || id:ebi-a-GCST006414	Kynureninase || id:prot-a-1689	Weighted median	110	0.0300709	0.0660375	0.64885	or
Atrial fibrillation || id:ebi-a-GCST006414	Kynureninase || id:prot-a-1689	Weighted mode	110	0.0203568	0.0678186	0.764623	or
Atrial fibrillation || id:ebi-a-GCST006414	Kynurenine || id:met-a-375	Inverse variance weighted	84	0.00313165	0.00326075	0.33685	or
Atrial fibrillation || id:ebi-a-GCST006414	Kynurenine || id:met-a-375	MR Egger	84	0.00162178	0.00640445	0.800727	or
Atrial fibrillation || id:ebi-a-GCST006414	Kynurenine || id:met-a-375	Simple mode	84	0.0122865	0.012542	0.330118	or
Atrial fibrillation || id:ebi-a-GCST006414	Kynurenine || id:met-a-375	Weighted median	84	0	0.00518664	1	or
Atrial fibrillation || id:ebi-a-GCST006414	Kynurenine || id:met-a-375	Weighted mode	84	0.00340742	0.00686821	0.621124	or
Atrial fibrillation || id:ebi-a-GCST006414	Kynurenine--oxoglutarate transaminase 3 || id:prot-a-378	Inverse variance weighted	110	0.0148194	0.0369306	0.688216	or
Atrial fibrillation || id:ebi-a-GCST006414	Kynurenine--oxoglutarate transaminase 3 || id:prot-a-378	MR Egger	110	0.0359203	0.0732873	0.625036	or
Atrial fibrillation || id:ebi-a-GCST006414	Kynurenine--oxoglutarate transaminase 3 || id:prot-a-378	Simple mode	110	-0.0290392	0.106106	0.784848	or
Atrial fibrillation || id:ebi-a-GCST006414	Kynurenine--oxoglutarate transaminase 3 || id:prot-a-378	Weighted median	110	-0.00607525	0.0613317	0.921094	or
Atrial fibrillation || id:ebi-a-GCST006414	Kynurenine--oxoglutarate transaminase 3 || id:prot-a-378	Weighted mode	110	0.0107376	0.0707603	0.879667	or
Atrial fibrillation || id:ebi-a-GCST006414	L-Selectin || id:prot-a-2666	Inverse variance weighted	110	0.048195	0.0415302	0.245853	or
Atrial fibrillation || id:ebi-a-GCST006414	L-Selectin || id:prot-a-2666	MR Egger	110	0.104519	0.0825573	0.20823	or
Atrial fibrillation || id:ebi-a-GCST006414	L-Selectin || id:prot-a-2666	Simple mode	110	-0.0676623	0.132152	0.609684	or
Atrial fibrillation || id:ebi-a-GCST006414	L-Selectin || id:prot-a-2666	Weighted median	110	0.0691661	0.0659598	0.294358	or
Atrial fibrillation || id:ebi-a-GCST006414	L-Selectin || id:prot-a-2666	Weighted mode	110	0.0481415	0.0664439	0.470284	or
Atrial fibrillation || id:ebi-a-GCST006414	L-lactate dehydrogenase B chain || id:prot-a-1715	Inverse variance weighted	110	0.01484	0.0440929	0.736447	or
Atrial fibrillation || id:ebi-a-GCST006414	L-lactate dehydrogenase B chain || id:prot-a-1715	MR Egger	110	-0.0200782	0.0878109	0.819571	or
Atrial fibrillation || id:ebi-a-GCST006414	L-lactate dehydrogenase B chain || id:prot-a-1715	Simple mode	110	0.104066	0.128809	0.420901	or
Atrial fibrillation || id:ebi-a-GCST006414	L-lactate dehydrogenase B chain || id:prot-a-1715	Weighted median	110	0.0506734	0.0664677	0.445835	or
Atrial fibrillation || id:ebi-a-GCST006414	L-lactate dehydrogenase B chain || id:prot-a-1715	Weighted mode	110	0.0579507	0.0742499	0.436799	or
Atrial fibrillation || id:ebi-a-GCST006414	L-lactate dehydrogenase C chain || id:prot-a-1716	Inverse variance weighted	110	-0.00961392	0.0369359	0.794643	or
Atrial fibrillation || id:ebi-a-GCST006414	L-lactate dehydrogenase C chain || id:prot-a-1716	MR Egger	110	0.0165291	0.0734937	0.822479	or
Atrial fibrillation || id:ebi-a-GCST006414	L-lactate dehydrogenase C chain || id:prot-a-1716	Simple mode	110	0.0844024	0.120944	0.486749	or
Atrial fibrillation || id:ebi-a-GCST006414	L-lactate dehydrogenase C chain || id:prot-a-1716	Weighted median	110	-0.0107565	0.0617653	0.861747	or
Atrial fibrillation || id:ebi-a-GCST006414	L-lactate dehydrogenase C chain || id:prot-a-1716	Weighted mode	110	-0.0211709	0.0762174	0.781715	or
Atrial fibrillation || id:ebi-a-GCST006414	LDL cholesterol || id:ebi-a-GCST002222	Inverse variance weighted	44	-0.00799847	0.012327	0.51643	or
Atrial fibrillation || id:ebi-a-GCST006414	LDL cholesterol || id:ebi-a-GCST002222	Inverse variance weighted	15	0.000262785	0.0122475	0.982882	steiger
Atrial fibrillation || id:ebi-a-GCST006414	LDL cholesterol || id:ebi-a-GCST002222	MR Egger	44	0.00233186	0.0209054	0.911717	or
Atrial fibrillation || id:ebi-a-GCST006414	LDL cholesterol || id:ebi-a-GCST002222	Simple mode	44	0.0115202	0.0308565	0.710725	or
Atrial fibrillation || id:ebi-a-GCST006414	LDL cholesterol || id:ebi-a-GCST002222	Weighted median	44	-0.0198241	0.0166986	0.235161	or
Atrial fibrillation || id:ebi-a-GCST006414	LDL cholesterol || id:ebi-a-GCST002222	Weighted mode	44	-0.00791445	0.0156416	0.615449	or
Atrial fibrillation || id:ebi-a-GCST006414	LDL direct || id:ukb-d-30780_irnt	Inverse variance weighted	111	-0.0124206	0.00589272	0.0350497	or
Atrial fibrillation || id:ebi-a-GCST006414	LDL direct || id:ukb-d-30780_irnt	Inverse variance weighted	101	-0.00900748	0.0042933	0.0359026	steiger
Atrial fibrillation || id:ebi-a-GCST006414	LDL direct || id:ukb-d-30780_irnt	MR Egger	111	0.00922239	0.0116279	0.429428	or
Atrial fibrillation || id:ebi-a-GCST006414	LDL direct || id:ukb-d-30780_irnt	Simple mode	111	-0.00525182	0.0115601	0.650505	or
Atrial fibrillation || id:ebi-a-GCST006414	LDL direct || id:ukb-d-30780_irnt	Weighted median	111	-0.0088379	0.00681868	0.19493	or
Atrial fibrillation || id:ebi-a-GCST006414	LDL direct || id:ukb-d-30780_irnt	Weighted mode	111	-0.00525182	0.00679278	0.441093	or
Atrial fibrillation || id:ebi-a-GCST006414	LDLR chaperone MESD || id:prot-a-1881	Inverse variance weighted	110	-0.0212783	0.0371795	0.567111	or
Atrial fibrillation || id:ebi-a-GCST006414	LDLR chaperone MESD || id:prot-a-1881	MR Egger	110	-0.0274987	0.0741084	0.711319	or
Atrial fibrillation || id:ebi-a-GCST006414	LDLR chaperone MESD || id:prot-a-1881	Simple mode	110	0.017602	0.147174	0.90502	or
Atrial fibrillation || id:ebi-a-GCST006414	LDLR chaperone MESD || id:prot-a-1881	Weighted median	110	0.0154006	0.0712991	0.828987	or
Atrial fibrillation || id:ebi-a-GCST006414	LDLR chaperone MESD || id:prot-a-1881	Weighted mode	110	0.0322443	0.0787701	0.683088	or
Atrial fibrillation || id:ebi-a-GCST006414	LEM domain-containing protein 1 || id:prot-a-1720	Inverse variance weighted	110	0.0160939	0.0369334	0.663014	or
Atrial fibrillation || id:ebi-a-GCST006414	LEM domain-containing protein 1 || id:prot-a-1720	MR Egger	110	0.00110797	0.0732819	0.987965	or
Atrial fibrillation || id:ebi-a-GCST006414	LEM domain-containing protein 1 || id:prot-a-1720	Simple mode	110	-0.0103306	0.120438	0.931802	or
Atrial fibrillation || id:ebi-a-GCST006414	LEM domain-containing protein 1 || id:prot-a-1720	Weighted median	110	0.0135636	0.0595596	0.819855	or
Atrial fibrillation || id:ebi-a-GCST006414	LEM domain-containing protein 1 || id:prot-a-1720	Weighted mode	110	0.0326533	0.0661525	0.622578	or
Atrial fibrillation || id:ebi-a-GCST006414	LIM and cysteine-rich domains protein 1 || id:prot-a-1757	Inverse variance weighted	110	-0.0267735	0.0387853	0.490006	or
Atrial fibrillation || id:ebi-a-GCST006414	LIM and cysteine-rich domains protein 1 || id:prot-a-1757	MR Egger	110	0.00568757	0.0772261	0.941427	or
Atrial fibrillation || id:ebi-a-GCST006414	LIM and cysteine-rich domains protein 1 || id:prot-a-1757	Simple mode	110	-0.0145292	0.132504	0.912888	or
Atrial fibrillation || id:ebi-a-GCST006414	LIM and cysteine-rich domains protein 1 || id:prot-a-1757	Weighted median	110	-0.000214046	0.0705603	0.99758	or
Atrial fibrillation || id:ebi-a-GCST006414	LIM and cysteine-rich domains protein 1 || id:prot-a-1757	Weighted mode	110	-0.0219611	0.0731133	0.764467	or
Atrial fibrillation || id:ebi-a-GCST006414	Lactadherin || id:prot-a-1888	Inverse variance weighted	110	0.0499544	0.0369331	0.176194	or
Atrial fibrillation || id:ebi-a-GCST006414	Lactadherin || id:prot-a-1888	MR Egger	110	0.0865404	0.0732887	0.24027	or
Atrial fibrillation || id:ebi-a-GCST006414	Lactadherin || id:prot-a-1888	Simple mode	110	0.100469	0.123197	0.416557	or
Atrial fibrillation || id:ebi-a-GCST006414	Lactadherin || id:prot-a-1888	Weighted median	110	0.0391835	0.0590825	0.507203	or
Atrial fibrillation || id:ebi-a-GCST006414	Lactadherin || id:prot-a-1888	Weighted mode	110	0.0339568	0.0661298	0.60865	or
Atrial fibrillation || id:ebi-a-GCST006414	Lactase-like protein || id:prot-a-1714	Inverse variance weighted	110	0.00552665	0.0408962	0.892502	or
Atrial fibrillation || id:ebi-a-GCST006414	Lactase-like protein || id:prot-a-1714	MR Egger	110	0.0224244	0.0815103	0.783757	or
Atrial fibrillation || id:ebi-a-GCST006414	Lactase-like protein || id:prot-a-1714	Simple mode	110	-0.210978	0.150225	0.16304	or
Atrial fibrillation || id:ebi-a-GCST006414	Lactase-like protein || id:prot-a-1714	Weighted median	110	0.0646679	0.0637713	0.310554	or
Atrial fibrillation || id:ebi-a-GCST006414	Lactase-like protein || id:prot-a-1714	Weighted mode	110	0.0366609	0.0766318	0.633321	or
Atrial fibrillation || id:ebi-a-GCST006414	Lactase-phlorizin hydrolase || id:prot-a-1713	Inverse variance weighted	110	-0.0214598	0.0401741	0.593224	or
Atrial fibrillation || id:ebi-a-GCST006414	Lactase-phlorizin hydrolase || id:prot-a-1713	MR Egger	110	0.0601684	0.0795713	0.451201	or
Atrial fibrillation || id:ebi-a-GCST006414	Lactase-phlorizin hydrolase || id:prot-a-1713	Simple mode	110	0.0820173	0.122012	0.502873	or
Atrial fibrillation || id:ebi-a-GCST006414	Lactase-phlorizin hydrolase || id:prot-a-1713	Weighted median	110	0.0266181	0.0648001	0.68124	or
Atrial fibrillation || id:ebi-a-GCST006414	Lactase-phlorizin hydrolase || id:prot-a-1713	Weighted mode	110	0.0345161	0.0648449	0.595611	or
Atrial fibrillation || id:ebi-a-GCST006414	Lactate || id:met-c-894	Inverse variance weighted	110	0.00020947	0.0156733	0.989337	or
Atrial fibrillation || id:ebi-a-GCST006414	Lactate || id:met-c-894	Inverse variance weighted	7	-0.0185412	0.0232701	0.425577	steiger
Atrial fibrillation || id:ebi-a-GCST006414	Lactate || id:met-c-894	MR Egger	110	-0.0240686	0.0304383	0.430833	or
Atrial fibrillation || id:ebi-a-GCST006414	Lactate || id:met-c-894	Simple mode	110	0.0416806	0.0516079	0.421058	or
Atrial fibrillation || id:ebi-a-GCST006414	Lactate || id:met-c-894	Weighted median	110	0.0051175	0.0260546	0.844286	or
Atrial fibrillation || id:ebi-a-GCST006414	Lactate || id:met-c-894	Weighted mode	110	-0.00107725	0.0265496	0.967709	or
Atrial fibrillation || id:ebi-a-GCST006414	Lactoperoxidase || id:prot-a-1765	Inverse variance weighted	110	0.00924174	0.0373958	0.804805	or
Atrial fibrillation || id:ebi-a-GCST006414	Lactoperoxidase || id:prot-a-1765	MR Egger	110	-0.0717475	0.0739907	0.334371	or
Atrial fibrillation || id:ebi-a-GCST006414	Lactoperoxidase || id:prot-a-1765	Simple mode	110	-0.0142414	0.122886	0.907952	or
Atrial fibrillation || id:ebi-a-GCST006414	Lactoperoxidase || id:prot-a-1765	Weighted median	110	-0.0434858	0.0650059	0.503527	or
Atrial fibrillation || id:ebi-a-GCST006414	Lactoperoxidase || id:prot-a-1765	Weighted mode	110	-0.0217687	0.0681549	0.750035	or
Atrial fibrillation || id:ebi-a-GCST006414	Lactosylceramide 4-alpha-galactosyltransferase || id:prot-a-2	Inverse variance weighted	110	-0.00190393	0.0369292	0.958882	or
Atrial fibrillation || id:ebi-a-GCST006414	Lactosylceramide 4-alpha-galactosyltransferase || id:prot-a-2	MR Egger	110	-0.0485953	0.0732842	0.508674	or
Atrial fibrillation || id:ebi-a-GCST006414	Lactosylceramide 4-alpha-galactosyltransferase || id:prot-a-2	Simple mode	110	0.134326	0.122179	0.274007	or
Atrial fibrillation || id:ebi-a-GCST006414	Lactosylceramide 4-alpha-galactosyltransferase || id:prot-a-2	Weighted median	110	-0.0477135	0.0655835	0.466906	or
Atrial fibrillation || id:ebi-a-GCST006414	Lactosylceramide 4-alpha-galactosyltransferase || id:prot-a-2	Weighted mode	110	-0.0642772	0.0707237	0.365435	or
Atrial fibrillation || id:ebi-a-GCST006414	Lactotransferrin || id:prot-a-1809	Inverse variance weighted	110	0.0503341	0.0380373	0.185742	or
Atrial fibrillation || id:ebi-a-GCST006414	Lactotransferrin || id:prot-a-1809	MR Egger	110	0.0747723	0.0757754	0.325964	or
Atrial fibrillation || id:ebi-a-GCST006414	Lactotransferrin || id:prot-a-1809	Simple mode	110	0.00305689	0.122707	0.980171	or
Atrial fibrillation || id:ebi-a-GCST006414	Lactotransferrin || id:prot-a-1809	Weighted median	110	0.0694808	0.0654353	0.288316	or
Atrial fibrillation || id:ebi-a-GCST006414	Lactotransferrin || id:prot-a-1809	Weighted mode	110	0.0254953	0.0652596	0.6968	or
Atrial fibrillation || id:ebi-a-GCST006414	Lactoylglutathione lyase || id:prot-a-1218	Inverse variance weighted	110	-0.0392377	0.0369328	0.288051	or
Atrial fibrillation || id:ebi-a-GCST006414	Lactoylglutathione lyase || id:prot-a-1218	MR Egger	110	-0.0895507	0.0732846	0.224384	or
Atrial fibrillation || id:ebi-a-GCST006414	Lactoylglutathione lyase || id:prot-a-1218	Simple mode	110	-0.16164	0.129167	0.213467	or
Atrial fibrillation || id:ebi-a-GCST006414	Lactoylglutathione lyase || id:prot-a-1218	Weighted median	110	-0.0359447	0.0694378	0.604701	or
Atrial fibrillation || id:ebi-a-GCST006414	Lactoylglutathione lyase || id:prot-a-1218	Weighted mode	110	-0.0654889	0.0731709	0.372752	or
Atrial fibrillation || id:ebi-a-GCST006414	Ladinin-1 || id:prot-a-1691	Inverse variance weighted	110	-0.0629378	0.036933	0.0883606	or
Atrial fibrillation || id:ebi-a-GCST006414	Ladinin-1 || id:prot-a-1691	MR Egger	110	-0.0673138	0.0732824	0.360376	or
Atrial fibrillation || id:ebi-a-GCST006414	Ladinin-1 || id:prot-a-1691	Simple mode	110	-0.0491797	0.124112	0.692693	or
Atrial fibrillation || id:ebi-a-GCST006414	Ladinin-1 || id:prot-a-1691	Weighted median	110	-0.122548	0.063292	0.0528391	or
Atrial fibrillation || id:ebi-a-GCST006414	Ladinin-1 || id:prot-a-1691	Weighted mode	110	-0.115838	0.0642784	0.0742894	or
Atrial fibrillation || id:ebi-a-GCST006414	Lamb intake || id:ukb-b-530	Inverse variance weighted	111	0.00192451	0.00393987	0.625217	or
Atrial fibrillation || id:ebi-a-GCST006414	Lamb intake || id:ukb-b-530	Inverse variance weighted	36	-0.0018335	0.00467153	0.694701	steiger
Atrial fibrillation || id:ebi-a-GCST006414	Lamb intake || id:ukb-b-530	MR Egger	111	-0.0069405	0.00781272	0.376304	or
Atrial fibrillation || id:ebi-a-GCST006414	Lamb intake || id:ukb-b-530	Simple mode	111	0.0123118	0.0124207	0.323744	or
Atrial fibrillation || id:ebi-a-GCST006414	Lamb intake || id:ukb-b-530	Weighted median	111	-0.000138359	0.00695513	0.984129	or
Atrial fibrillation || id:ebi-a-GCST006414	Lamb intake || id:ukb-b-530	Weighted mode	111	-0.000506087	0.00756751	0.946802	or
Atrial fibrillation || id:ebi-a-GCST006414	Lamb/mutton intake || id:ukb-b-14179	Inverse variance weighted	111	-0.00130292	0.00267478	0.626179	or
Atrial fibrillation || id:ebi-a-GCST006414	Lamb/mutton intake || id:ukb-b-14179	Inverse variance weighted	111	-0.00130292	0.00267478	0.626179	steiger
Atrial fibrillation || id:ebi-a-GCST006414	Lamb/mutton intake || id:ukb-b-14179	MR Egger	111	-0.001008	0.00536178	0.851229	or
Atrial fibrillation || id:ebi-a-GCST006414	Lamb/mutton intake || id:ukb-b-14179	Simple mode	111	-0.00561451	0.00806802	0.487961	or
Atrial fibrillation || id:ebi-a-GCST006414	Lamb/mutton intake || id:ukb-b-14179	Weighted median	111	-0.00478744	0.00411397	0.244545	or
Atrial fibrillation || id:ebi-a-GCST006414	Lamb/mutton intake || id:ukb-b-14179	Weighted mode	111	-0.00433747	0.0047688	0.365048	or
Atrial fibrillation || id:ebi-a-GCST006414	Lamin-B1 || id:prot-a-1758	Inverse variance weighted	110	0.00781367	0.036935	0.832457	or
Atrial fibrillation || id:ebi-a-GCST006414	Lamin-B1 || id:prot-a-1758	MR Egger	110	0.0077963	0.073288	0.915479	or
Atrial fibrillation || id:ebi-a-GCST006414	Lamin-B1 || id:prot-a-1758	Simple mode	110	-0.119976	0.117381	0.308995	or
Atrial fibrillation || id:ebi-a-GCST006414	Lamin-B1 || id:prot-a-1758	Weighted median	110	0.0482452	0.0630528	0.444179	or
Atrial fibrillation || id:ebi-a-GCST006414	Lamin-B1 || id:prot-a-1758	Weighted mode	110	0.0262469	0.0696288	0.70694	or
Atrial fibrillation || id:ebi-a-GCST006414	Lamina-associated polypeptide 2, isoforms beta/gamma || id:prot-a-3021	Inverse variance weighted	110	0.00465504	0.0394986	0.906184	or
Atrial fibrillation || id:ebi-a-GCST006414	Lamina-associated polypeptide 2, isoforms beta/gamma || id:prot-a-3021	MR Egger	110	-0.0293357	0.0786432	0.709863	or
Atrial fibrillation || id:ebi-a-GCST006414	Lamina-associated polypeptide 2, isoforms beta/gamma || id:prot-a-3021	Simple mode	110	0.101108	0.134398	0.453491	or
Atrial fibrillation || id:ebi-a-GCST006414	Lamina-associated polypeptide 2, isoforms beta/gamma || id:prot-a-3021	Weighted median	110	0.0745603	0.0604101	0.217115	or
Atrial fibrillation || id:ebi-a-GCST006414	Lamina-associated polypeptide 2, isoforms beta/gamma || id:prot-a-3021	Weighted mode	110	0.0390336	0.0744798	0.601285	or
Atrial fibrillation || id:ebi-a-GCST006414	Laminin subunit alpha-4 || id:prot-a-1696	Inverse variance weighted	110	-0.0195246	0.0433482	0.652412	or
Atrial fibrillation || id:ebi-a-GCST006414	Laminin subunit alpha-4 || id:prot-a-1696	MR Egger	110	-0.0144368	0.0864099	0.867625	or
Atrial fibrillation || id:ebi-a-GCST006414	Laminin subunit alpha-4 || id:prot-a-1696	Simple mode	110	-0.0814964	0.120472	0.500172	or
Atrial fibrillation || id:ebi-a-GCST006414	Laminin subunit alpha-4 || id:prot-a-1696	Weighted median	110	0.043208	0.0643921	0.502212	or
Atrial fibrillation || id:ebi-a-GCST006414	Laminin subunit alpha-4 || id:prot-a-1696	Weighted mode	110	0.0193138	0.063889	0.762998	or
Atrial fibrillation || id:ebi-a-GCST006414	Laminin subunit gamma-2 || id:prot-a-1697	Inverse variance weighted	110	-0.0452179	0.0369326	0.220826	or
Atrial fibrillation || id:ebi-a-GCST006414	Laminin subunit gamma-2 || id:prot-a-1697	MR Egger	110	-0.0545408	0.0732914	0.458393	or
Atrial fibrillation || id:ebi-a-GCST006414	Laminin subunit gamma-2 || id:prot-a-1697	Simple mode	110	0.0160849	0.11871	0.892468	or
Atrial fibrillation || id:ebi-a-GCST006414	Laminin subunit gamma-2 || id:prot-a-1697	Weighted median	110	-0.0777437	0.0642038	0.225938	or
Atrial fibrillation || id:ebi-a-GCST006414	Laminin subunit gamma-2 || id:prot-a-1697	Weighted mode	110	-0.0686017	0.0653969	0.296496	or
Atrial fibrillation || id:ebi-a-GCST006414	Laminin || id:prot-a-1695	Inverse variance weighted	110	-0.0322258	0.0370746	0.384729	or
Atrial fibrillation || id:ebi-a-GCST006414	Laminin || id:prot-a-1695	MR Egger	110	-0.0352655	0.0739108	0.634229	or
Atrial fibrillation || id:ebi-a-GCST006414	Laminin || id:prot-a-1695	Simple mode	110	-0.0584921	0.122065	0.632764	or
Atrial fibrillation || id:ebi-a-GCST006414	Laminin || id:prot-a-1695	Weighted median	110	-0.0337784	0.0639108	0.597136	or
Atrial fibrillation || id:ebi-a-GCST006414	Laminin || id:prot-a-1695	Weighted mode	110	-0.0285059	0.0677746	0.674876	or
Atrial fibrillation || id:ebi-a-GCST006414	Large vessel disease || id:ieu-a-1110	Inverse variance weighted	84	0.0656332	0.0628091	0.29604	or
Atrial fibrillation || id:ebi-a-GCST006414	Large vessel disease || id:ieu-a-1110	Inverse variance weighted	4	0.215249	0.0963526	0.0254849	steiger
Atrial fibrillation || id:ebi-a-GCST006414	Large vessel disease || id:ieu-a-1110	MR Egger	84	0.184826	0.118929	0.124014	or
Atrial fibrillation || id:ebi-a-GCST006414	Large vessel disease || id:ieu-a-1110	Simple mode	84	0.00164737	0.246263	0.994679	or
Atrial fibrillation || id:ebi-a-GCST006414	Large vessel disease || id:ieu-a-1110	Weighted median	84	0.195028	0.0922212	0.0344482	or
Atrial fibrillation || id:ebi-a-GCST006414	Large vessel disease || id:ieu-a-1110	Weighted mode	84	0.183863	0.100257	0.0702509	or
Atrial fibrillation || id:ebi-a-GCST006414	Latent-transforming growth factor beta-binding protein 4 || id:prot-a-1806	Inverse variance weighted	110	0.0419951	0.0373935	0.261412	or
Atrial fibrillation || id:ebi-a-GCST006414	Latent-transforming growth factor beta-binding protein 4 || id:prot-a-1806	MR Egger	110	0.0292106	0.0745357	0.695904	or
Atrial fibrillation || id:ebi-a-GCST006414	Latent-transforming growth factor beta-binding protein 4 || id:prot-a-1806	Simple mode	110	0.000693171	0.138368	0.996012	or
Atrial fibrillation || id:ebi-a-GCST006414	Latent-transforming growth factor beta-binding protein 4 || id:prot-a-1806	Weighted median	110	-0.00117982	0.0648434	0.985483	or
Atrial fibrillation || id:ebi-a-GCST006414	Latent-transforming growth factor beta-binding protein 4 || id:prot-a-1806	Weighted mode	110	0.00760536	0.0668282	0.909602	or
Atrial fibrillation || id:ebi-a-GCST006414	Lathosterol || id:met-a-579	Inverse variance weighted	84	0.00454483	0.00878108	0.604758	or
Atrial fibrillation || id:ebi-a-GCST006414	Lathosterol || id:met-a-579	MR Egger	84	0.007926	0.0166931	0.636186	or
Atrial fibrillation || id:ebi-a-GCST006414	Lathosterol || id:met-a-579	Simple mode	84	-0.0356907	0.0260099	0.173699	or
Atrial fibrillation || id:ebi-a-GCST006414	Lathosterol || id:met-a-579	Weighted median	84	0.0192237	0.0126807	0.129525	or
Atrial fibrillation || id:ebi-a-GCST006414	Lathosterol || id:met-a-579	Weighted mode	84	0.0133447	0.0119106	0.265774	or
Atrial fibrillation || id:ebi-a-GCST006414	Latte intake || id:ukb-b-3000	Inverse variance weighted	111	-0.00208737	0.00424004	0.622508	or
Atrial fibrillation || id:ebi-a-GCST006414	Latte intake || id:ukb-b-3000	Inverse variance weighted	35	-0.00646748	0.00516029	0.210091	steiger
Atrial fibrillation || id:ebi-a-GCST006414	Latte intake || id:ukb-b-3000	MR Egger	111	-0.0116988	0.00843554	0.16832	or
Atrial fibrillation || id:ebi-a-GCST006414	Latte intake || id:ukb-b-3000	Simple mode	111	0.00205052	0.0154671	0.894773	or
Atrial fibrillation || id:ebi-a-GCST006414	Latte intake || id:ukb-b-3000	Weighted median	111	-0.00534797	0.00745843	0.473351	or
Atrial fibrillation || id:ebi-a-GCST006414	Latte intake || id:ukb-b-3000	Weighted mode	111	-0.00348326	0.00868772	0.689241	or
Atrial fibrillation || id:ebi-a-GCST006414	Laurate (12:0) || id:met-a-350	Inverse variance weighted	84	0.0037122	0.00316526	0.240879	or
Atrial fibrillation || id:ebi-a-GCST006414	Laurate (12:0) || id:met-a-350	MR Egger	84	-0.00595522	0.00623294	0.342162	or
Atrial fibrillation || id:ebi-a-GCST006414	Laurate (12:0) || id:met-a-350	Simple mode	84	-0.00213451	0.00998907	0.831318	or
Atrial fibrillation || id:ebi-a-GCST006414	Laurate (12:0) || id:met-a-350	Weighted median	84	-0.00511535	0.0049366	0.300105	or
Atrial fibrillation || id:ebi-a-GCST006414	Laurate (12:0) || id:met-a-350	Weighted mode	84	-0.00494916	0.00545468	0.366862	or
Atrial fibrillation || id:ebi-a-GCST006414	Laurylcarnitine || id:met-a-668	Inverse variance weighted	84	0.0157516	0.00812648	0.0525855	or
Atrial fibrillation || id:ebi-a-GCST006414	Laurylcarnitine || id:met-a-668	MR Egger	84	0.0235753	0.0155487	0.133309	or
Atrial fibrillation || id:ebi-a-GCST006414	Laurylcarnitine || id:met-a-668	Simple mode	84	-0.000122093	0.0263375	0.996312	or
Atrial fibrillation || id:ebi-a-GCST006414	Laurylcarnitine || id:met-a-668	Weighted median	84	0.0179378	0.0141968	0.206405	or
Atrial fibrillation || id:ebi-a-GCST006414	Laurylcarnitine || id:met-a-668	Weighted mode	84	0.0195343	0.0133277	0.146509	or
Atrial fibrillation || id:ebi-a-GCST006414	Layilin || id:prot-a-1703	Inverse variance weighted	110	-0.00701418	0.0374655	0.851491	or
Atrial fibrillation || id:ebi-a-GCST006414	Layilin || id:prot-a-1703	MR Egger	110	-0.0044101	0.0746815	0.95302	or
Atrial fibrillation || id:ebi-a-GCST006414	Layilin || id:prot-a-1703	Simple mode	110	-0.0274368	0.119424	0.818722	or
Atrial fibrillation || id:ebi-a-GCST006414	Layilin || id:prot-a-1703	Weighted median	110	0.0687775	0.0608356	0.258246	or
Atrial fibrillation || id:ebi-a-GCST006414	Layilin || id:prot-a-1703	Weighted mode	110	0.0235436	0.0693257	0.734805	or
Atrial fibrillation || id:ebi-a-GCST006414	Lean body mass || id:ebi-a-GCST004770	Inverse variance weighted	104	-0.029411	0.0213514	0.168366	or
Atrial fibrillation || id:ebi-a-GCST006414	Lean body mass || id:ebi-a-GCST004770	MR Egger	104	0.0171704	0.0430877	0.691096	or
Atrial fibrillation || id:ebi-a-GCST006414	Lean body mass || id:ebi-a-GCST004770	Simple mode	104	-0.00697083	0.0730021	0.924113	or
Atrial fibrillation || id:ebi-a-GCST006414	Lean body mass || id:ebi-a-GCST004770	Weighted median	104	0.00643743	0.0348553	0.853472	or
Atrial fibrillation || id:ebi-a-GCST006414	Lean body mass || id:ebi-a-GCST004770	Weighted mode	104	-0.0110482	0.0398534	0.782165	or
Atrial fibrillation || id:ebi-a-GCST006414	Leek intake || id:ukb-b-2530	Inverse variance weighted	111	0.00351771	0.00419739	0.401991	or
Atrial fibrillation || id:ebi-a-GCST006414	Leek intake || id:ukb-b-2530	Inverse variance weighted	37	0.0034402	0.00496459	0.488342	steiger
Atrial fibrillation || id:ebi-a-GCST006414	Leek intake || id:ukb-b-2530	MR Egger	111	0.00570812	0.00838509	0.497475	or
Atrial fibrillation || id:ebi-a-GCST006414	Leek intake || id:ukb-b-2530	Simple mode	111	-0.0018593	0.0137714	0.892849	or
Atrial fibrillation || id:ebi-a-GCST006414	Leek intake || id:ukb-b-2530	Weighted median	111	-0.00210603	0.00661098	0.750056	or
Atrial fibrillation || id:ebi-a-GCST006414	Leek intake || id:ukb-b-2530	Weighted mode	111	-0.0018593	0.00749811	0.804621	or
Atrial fibrillation || id:ebi-a-GCST006414	Leg fat mass (left) || id:ukb-b-7212	Inverse variance weighted	111	-0.001045	0.00484221	0.829135	or
Atrial fibrillation || id:ebi-a-GCST006414	Leg fat mass (left) || id:ukb-b-7212	Inverse variance weighted	107	-0.00415809	0.00425518	0.328479	steiger
Atrial fibrillation || id:ebi-a-GCST006414	Leg fat mass (left) || id:ukb-b-7212	MR Egger	111	-0.00304664	0.00970638	0.754212	or
Atrial fibrillation || id:ebi-a-GCST006414	Leg fat mass (left) || id:ukb-b-7212	Simple mode	111	-0.00865177	0.0100359	0.390518	or
Atrial fibrillation || id:ebi-a-GCST006414	Leg fat mass (left) || id:ukb-b-7212	Weighted median	111	-0.00197618	0.00491962	0.687909	or
Atrial fibrillation || id:ebi-a-GCST006414	Leg fat mass (left) || id:ukb-b-7212	Weighted mode	111	-0.00651391	0.00502455	0.197546	or
Atrial fibrillation || id:ebi-a-GCST006414	Leg fat mass (right) || id:ukb-b-18096	Inverse variance weighted	111	-0.000835659	0.00488453	0.864159	or
Atrial fibrillation || id:ebi-a-GCST006414	Leg fat mass (right) || id:ukb-b-18096	Inverse variance weighted	107	-0.00394359	0.00430719	0.359886	steiger
Atrial fibrillation || id:ebi-a-GCST006414	Leg fat mass (right) || id:ukb-b-18096	MR Egger	111	-0.00286791	0.00979119	0.77015	or
Atrial fibrillation || id:ebi-a-GCST006414	Leg fat mass (right) || id:ukb-b-18096	Simple mode	111	-0.00790047	0.00970836	0.417529	or
Atrial fibrillation || id:ebi-a-GCST006414	Leg fat mass (right) || id:ukb-b-18096	Weighted median	111	-0.00310666	0.00504844	0.538309	or
Atrial fibrillation || id:ebi-a-GCST006414	Leg fat mass (right) || id:ukb-b-18096	Weighted mode	111	-0.00583712	0.00509773	0.254677	or
Atrial fibrillation || id:ebi-a-GCST006414	Leg fat percentage (left) || id:ukb-b-18377	Inverse variance weighted	111	-0.00232736	0.00355969	0.513233	or
Atrial fibrillation || id:ebi-a-GCST006414	Leg fat percentage (left) || id:ukb-b-18377	Inverse variance weighted	111	-0.00232736	0.00355969	0.513233	steiger
Atrial fibrillation || id:ebi-a-GCST006414	Leg fat percentage (left) || id:ukb-b-18377	MR Egger	111	-0.000876102	0.0071356	0.902508	or
Atrial fibrillation || id:ebi-a-GCST006414	Leg fat percentage (left) || id:ukb-b-18377	Simple mode	111	-0.0162923	0.00879769	0.0667246	or
Atrial fibrillation || id:ebi-a-GCST006414	Leg fat percentage (left) || id:ukb-b-18377	Weighted median	111	0.00104025	0.00362043	0.773862	or
Atrial fibrillation || id:ebi-a-GCST006414	Leg fat percentage (left) || id:ukb-b-18377	Weighted mode	111	-0.00307482	0.00393605	0.436366	or
Atrial fibrillation || id:ebi-a-GCST006414	Leg fat percentage (right) || id:ukb-b-20531	Inverse variance weighted	111	-0.00232999	0.00361579	0.519321	or
Atrial fibrillation || id:ebi-a-GCST006414	Leg fat percentage (right) || id:ukb-b-20531	Inverse variance weighted	111	-0.00232999	0.00361579	0.519321	steiger
Atrial fibrillation || id:ebi-a-GCST006414	Leg fat percentage (right) || id:ukb-b-20531	MR Egger	111	-0.000551736	0.00724724	0.939455	or
Atrial fibrillation || id:ebi-a-GCST006414	Leg fat percentage (right) || id:ukb-b-20531	Simple mode	111	-0.0165723	0.0089552	0.0669144	or
Atrial fibrillation || id:ebi-a-GCST006414	Leg fat percentage (right) || id:ukb-b-20531	Weighted median	111	-0.00215283	0.00379404	0.570426	or
Atrial fibrillation || id:ebi-a-GCST006414	Leg fat percentage (right) || id:ukb-b-20531	Weighted mode	111	-0.00343452	0.00394197	0.385504	or
Atrial fibrillation || id:ebi-a-GCST006414	Leg fat-free mass (left) || id:ukb-b-16099	Inverse variance weighted	111	0.00342479	0.00617501	0.579154	or
Atrial fibrillation || id:ebi-a-GCST006414	Leg fat-free mass (left) || id:ukb-b-16099	Inverse variance weighted	105	0.00131767	0.00445805	0.767557	steiger
Atrial fibrillation || id:ebi-a-GCST006414	Leg fat-free mass (left) || id:ukb-b-16099	MR Egger	111	-0.0030948	0.0123585	0.802735	or
Atrial fibrillation || id:ebi-a-GCST006414	Leg fat-free mass (left) || id:ukb-b-16099	Simple mode	111	0.00314803	0.0061986	0.612567	or
Atrial fibrillation || id:ebi-a-GCST006414	Leg fat-free mass (left) || id:ukb-b-16099	Weighted median	111	-0.000624552	0.00416767	0.880878	or
Atrial fibrillation || id:ebi-a-GCST006414	Leg fat-free mass (left) || id:ukb-b-16099	Weighted mode	111	-0.000454552	0.00373064	0.903246	or
Atrial fibrillation || id:ebi-a-GCST006414	Leg fat-free mass (right) || id:ukb-b-12828	Inverse variance weighted	111	0.00410612	0.00621596	0.508884	or
Atrial fibrillation || id:ebi-a-GCST006414	Leg fat-free mass (right) || id:ukb-b-12828	Inverse variance weighted	105	0.00197142	0.00448715	0.66041	steiger
Atrial fibrillation || id:ebi-a-GCST006414	Leg fat-free mass (right) || id:ukb-b-12828	MR Egger	111	-0.00323954	0.012435	0.794956	or
Atrial fibrillation || id:ebi-a-GCST006414	Leg fat-free mass (right) || id:ukb-b-12828	Simple mode	111	0.00154973	0.0072524	0.831188	or
Atrial fibrillation || id:ebi-a-GCST006414	Leg fat-free mass (right) || id:ukb-b-12828	Weighted median	111	0.000825679	0.00415523	0.842491	or
Atrial fibrillation || id:ebi-a-GCST006414	Leg fat-free mass (right) || id:ukb-b-12828	Weighted mode	111	-0.000256537	0.00369926	0.944838	or
Atrial fibrillation || id:ebi-a-GCST006414	Leg pain in calf/calves || id:ukb-b-9054	Inverse variance weighted	110	0.000588975	0.0274617	0.982889	or
Atrial fibrillation || id:ebi-a-GCST006414	Leg pain in calf/calves || id:ukb-b-9054	Inverse variance weighted	11	-0.0166341	0.0377329	0.65933	steiger
Atrial fibrillation || id:ebi-a-GCST006414	Leg pain in calf/calves || id:ukb-b-9054	MR Egger	110	-0.125791	0.053042	0.0194855	or
Atrial fibrillation || id:ebi-a-GCST006414	Leg pain in calf/calves || id:ukb-b-9054	Simple mode	110	0.0166425	0.0851929	0.845482	or
Atrial fibrillation || id:ebi-a-GCST006414	Leg pain in calf/calves || id:ukb-b-9054	Weighted median	110	-0.0363274	0.0470782	0.440329	or
Atrial fibrillation || id:ebi-a-GCST006414	Leg pain in calf/calves || id:ukb-b-9054	Weighted mode	110	-0.0290391	0.0448885	0.519047	or
Atrial fibrillation || id:ebi-a-GCST006414	Leg pain on walking : action taken || id:ukb-b-9960	Inverse variance weighted	111	-0.00674054	0.00818731	0.410342	or
Atrial fibrillation || id:ebi-a-GCST006414	Leg pain on walking : action taken || id:ukb-b-9960	Inverse variance weighted	14	-8.58717e-05	0.0113768	0.993978	steiger
Atrial fibrillation || id:ebi-a-GCST006414	Leg pain on walking : action taken || id:ukb-b-9960	MR Egger	111	0.0139039	0.0161829	0.392133	or
Atrial fibrillation || id:ebi-a-GCST006414	Leg pain on walking : action taken || id:ukb-b-9960	Simple mode	111	-0.00335585	0.0279193	0.904545	or
Atrial fibrillation || id:ebi-a-GCST006414	Leg pain on walking : action taken || id:ukb-b-9960	Weighted median	111	-0.00239466	0.0142081	0.866157	or
Atrial fibrillation || id:ebi-a-GCST006414	Leg pain on walking : action taken || id:ukb-b-9960	Weighted mode	111	-0.00525352	0.0148778	0.724681	or
Atrial fibrillation || id:ebi-a-GCST006414	Leg pain on walking : effect of standing still || id:ukb-b-3665	Inverse variance weighted	111	0.0136761	0.0260853	0.60008	or
Atrial fibrillation || id:ebi-a-GCST006414	Leg pain on walking : effect of standing still || id:ukb-b-3665	Inverse variance weighted	11	0.00603739	0.0391663	0.877493	steiger
Atrial fibrillation || id:ebi-a-GCST006414	Leg pain on walking : effect of standing still || id:ukb-b-3665	MR Egger	111	-0.0183695	0.0520241	0.724699	or
Atrial fibrillation || id:ebi-a-GCST006414	Leg pain on walking : effect of standing still || id:ukb-b-3665	Simple mode	111	-0.004585	0.0879472	0.958517	or
Atrial fibrillation || id:ebi-a-GCST006414	Leg pain on walking : effect of standing still || id:ukb-b-3665	Weighted median	111	0.0130705	0.0417251	0.754089	or
Atrial fibrillation || id:ebi-a-GCST006414	Leg pain on walking : effect of standing still || id:ukb-b-3665	Weighted mode	111	0.0254504	0.0520369	0.625756	or
Atrial fibrillation || id:ebi-a-GCST006414	Leg pain on walking || id:ukb-b-10387	Inverse variance weighted	111	0.0185364	0.0130541	0.155617	or
Atrial fibrillation || id:ebi-a-GCST006414	Leg pain on walking || id:ukb-b-10387	Inverse variance weighted	80	0.0123886	0.0138631	0.371518	steiger
Atrial fibrillation || id:ebi-a-GCST006414	Leg pain on walking || id:ukb-b-10387	MR Egger	111	0.00235331	0.0259735	0.927973	or
Atrial fibrillation || id:ebi-a-GCST006414	Leg pain on walking || id:ukb-b-10387	Simple mode	111	0.0431422	0.0383923	0.263578	or
Atrial fibrillation || id:ebi-a-GCST006414	Leg pain on walking || id:ukb-b-10387	Weighted median	111	0.0285827	0.0219982	0.193835	or
Atrial fibrillation || id:ebi-a-GCST006414	Leg pain on walking || id:ukb-b-10387	Weighted mode	111	0.0209853	0.0234248	0.372285	or
Atrial fibrillation || id:ebi-a-GCST006414	Leg pain when standing still or sitting || id:ukb-b-4361	Inverse variance weighted	111	-0.0468651	0.0244435	0.0552013	or
Atrial fibrillation || id:ebi-a-GCST006414	Leg pain when standing still or sitting || id:ukb-b-4361	Inverse variance weighted	13	-0.0854177	0.0360707	0.0178817	steiger
Atrial fibrillation || id:ebi-a-GCST006414	Leg pain when standing still or sitting || id:ukb-b-4361	MR Egger	111	-0.0547378	0.048599	0.262506	or
Atrial fibrillation || id:ebi-a-GCST006414	Leg pain when standing still or sitting || id:ukb-b-4361	Simple mode	111	0.00795285	0.078409	0.919396	or
Atrial fibrillation || id:ebi-a-GCST006414	Leg pain when standing still or sitting || id:ukb-b-4361	Weighted median	111	-0.0684087	0.0397389	0.0851684	or
Atrial fibrillation || id:ebi-a-GCST006414	Leg pain when standing still or sitting || id:ukb-b-4361	Weighted mode	111	-0.0752848	0.0448192	0.0958447	or
Atrial fibrillation || id:ebi-a-GCST006414	Leg pain when walking ever disappears while walking || id:ukb-b-17291	Inverse variance weighted	106	0.0214042	0.0333878	0.521473	or
Atrial fibrillation || id:ebi-a-GCST006414	Leg pain when walking ever disappears while walking || id:ukb-b-17291	Inverse variance weighted	5	0.047231	0.088122	0.591977	steiger
Atrial fibrillation || id:ebi-a-GCST006414	Leg pain when walking ever disappears while walking || id:ukb-b-17291	MR Egger	106	0.158799	0.0663131	0.0184245	or
Atrial fibrillation || id:ebi-a-GCST006414	Leg pain when walking ever disappears while walking || id:ukb-b-17291	Simple mode	106	0.0154557	0.125357	0.902111	or
Atrial fibrillation || id:ebi-a-GCST006414	Leg pain when walking ever disappears while walking || id:ukb-b-17291	Weighted median	106	0.0353014	0.0521137	0.498157	or
Atrial fibrillation || id:ebi-a-GCST006414	Leg pain when walking ever disappears while walking || id:ukb-b-17291	Weighted mode	106	0.0974939	0.0694704	0.163451	or
Atrial fibrillation || id:ebi-a-GCST006414	Leg pain when walking normally || id:ukb-b-12864	Inverse variance weighted	111	0.0381985	0.0236015	0.105559	or
Atrial fibrillation || id:ebi-a-GCST006414	Leg pain when walking normally || id:ukb-b-12864	Inverse variance weighted	13	0.0174926	0.0349928	0.617151	steiger
Atrial fibrillation || id:ebi-a-GCST006414	Leg pain when walking normally || id:ukb-b-12864	MR Egger	111	0.0061646	0.0469176	0.895707	or
Atrial fibrillation || id:ebi-a-GCST006414	Leg pain when walking normally || id:ukb-b-12864	Simple mode	111	0.0683842	0.0756312	0.367876	or
Atrial fibrillation || id:ebi-a-GCST006414	Leg pain when walking normally || id:ukb-b-12864	Weighted median	111	0.0394687	0.042775	0.356161	or
Atrial fibrillation || id:ebi-a-GCST006414	Leg pain when walking normally || id:ukb-b-12864	Weighted mode	111	0.0446154	0.0429578	0.301274	or
Atrial fibrillation || id:ebi-a-GCST006414	Leg pain when walking uphill or hurrying || id:ukb-b-3196	Inverse variance weighted	111	-0.0407712	0.0254937	0.109761	or
Atrial fibrillation || id:ebi-a-GCST006414	Leg pain when walking uphill or hurrying || id:ukb-b-3196	Inverse variance weighted	12	-0.00543743	0.0388745	0.888761	steiger
Atrial fibrillation || id:ebi-a-GCST006414	Leg pain when walking uphill or hurrying || id:ukb-b-3196	MR Egger	111	-0.0391416	0.0506896	0.441677	or
Atrial fibrillation || id:ebi-a-GCST006414	Leg pain when walking uphill or hurrying || id:ukb-b-3196	Simple mode	111	-0.0579693	0.0837764	0.490425	or
Atrial fibrillation || id:ebi-a-GCST006414	Leg pain when walking uphill or hurrying || id:ukb-b-3196	Weighted median	111	-0.0223941	0.0469031	0.633039	or
Atrial fibrillation || id:ebi-a-GCST006414	Leg pain when walking uphill or hurrying || id:ukb-b-3196	Weighted mode	111	-0.00986612	0.0489227	0.840549	or
Atrial fibrillation || id:ebi-a-GCST006414	Leg predicted mass (left) || id:ukb-b-17271	Inverse variance weighted	111	0.00344916	0.00612198	0.573158	or
Atrial fibrillation || id:ebi-a-GCST006414	Leg predicted mass (left) || id:ukb-b-17271	Inverse variance weighted	105	0.0013631	0.00439962	0.756696	steiger
Atrial fibrillation || id:ebi-a-GCST006414	Leg predicted mass (left) || id:ukb-b-17271	MR Egger	111	-0.00324138	0.0122508	0.791829	or
Atrial fibrillation || id:ebi-a-GCST006414	Leg predicted mass (left) || id:ukb-b-17271	Simple mode	111	0.0035476	0.00648974	0.585728	or
Atrial fibrillation || id:ebi-a-GCST006414	Leg predicted mass (left) || id:ukb-b-17271	Weighted median	111	-0.000827016	0.00397342	0.835122	or
Atrial fibrillation || id:ebi-a-GCST006414	Leg predicted mass (left) || id:ukb-b-17271	Weighted mode	111	-4.33056e-05	0.00380551	0.990941	or
Atrial fibrillation || id:ebi-a-GCST006414	Leg predicted mass (right) || id:ukb-b-14310	Inverse variance weighted	111	0.00392653	0.00616849	0.52442	or
Atrial fibrillation || id:ebi-a-GCST006414	Leg predicted mass (right) || id:ukb-b-14310	Inverse variance weighted	105	0.0018214	0.00445611	0.682729	steiger
Atrial fibrillation || id:ebi-a-GCST006414	Leg predicted mass (right) || id:ukb-b-14310	MR Egger	111	-0.00322784	0.012341	0.794158	or
Atrial fibrillation || id:ebi-a-GCST006414	Leg predicted mass (right) || id:ukb-b-14310	Simple mode	111	0.00141537	0.00763379	0.85325	or
Atrial fibrillation || id:ebi-a-GCST006414	Leg predicted mass (right) || id:ukb-b-14310	Weighted median	111	0.000433931	0.00409142	0.915536	or
Atrial fibrillation || id:ebi-a-GCST006414	Leg predicted mass (right) || id:ukb-b-14310	Weighted mode	111	-0.000378602	0.00360048	0.916446	or
Atrial fibrillation || id:ebi-a-GCST006414	Legumain || id:prot-a-1734	Inverse variance weighted	110	0.0128768	0.0400696	0.747936	or
Atrial fibrillation || id:ebi-a-GCST006414	Legumain || id:prot-a-1734	MR Egger	110	0.0241678	0.0798683	0.76278	or
Atrial fibrillation || id:ebi-a-GCST006414	Legumain || id:prot-a-1734	Simple mode	110	0.0643868	0.151984	0.672662	or
Atrial fibrillation || id:ebi-a-GCST006414	Legumain || id:prot-a-1734	Weighted median	110	0.0781746	0.0626448	0.212067	or
Atrial fibrillation || id:ebi-a-GCST006414	Legumain || id:prot-a-1734	Weighted mode	110	0.0643868	0.0763573	0.400947	or
Atrial fibrillation || id:ebi-a-GCST006414	Leiomodin-1 || id:prot-a-1759	Inverse variance weighted	110	0.0251522	0.0369348	0.495878	or
Atrial fibrillation || id:ebi-a-GCST006414	Leiomodin-1 || id:prot-a-1759	MR Egger	110	0.0275948	0.0732862	0.707259	or
Atrial fibrillation || id:ebi-a-GCST006414	Leiomodin-1 || id:prot-a-1759	Simple mode	110	0.242195	0.141595	0.0900225	or
Atrial fibrillation || id:ebi-a-GCST006414	Leiomodin-1 || id:prot-a-1759	Weighted median	110	0.0406866	0.0701757	0.562062	or
Atrial fibrillation || id:ebi-a-GCST006414	Leiomodin-1 || id:prot-a-1759	Weighted mode	110	0.0876633	0.0797338	0.273994	or
Atrial fibrillation || id:ebi-a-GCST006414	Leisure/social activities: Adult education class || id:ukb-b-1553	Inverse variance weighted	111	0.0213768	0.0138661	0.123155	or
Atrial fibrillation || id:ebi-a-GCST006414	Leisure/social activities: Adult education class || id:ukb-b-1553	Inverse variance weighted	107	0.013245	0.0126672	0.29574	steiger
Atrial fibrillation || id:ebi-a-GCST006414	Leisure/social activities: Adult education class || id:ukb-b-1553	MR Egger	111	0.00112887	0.0277071	0.967575	or
Atrial fibrillation || id:ebi-a-GCST006414	Leisure/social activities: Adult education class || id:ukb-b-1553	Simple mode	111	-0.00781783	0.0432263	0.856812	or
Atrial fibrillation || id:ebi-a-GCST006414	Leisure/social activities: Adult education class || id:ukb-b-1553	Weighted median	111	0.00122937	0.0212319	0.953827	or
Atrial fibrillation || id:ebi-a-GCST006414	Leisure/social activities: Adult education class || id:ukb-b-1553	Weighted mode	111	-0.00500054	0.0256746	0.845935	or
Atrial fibrillation || id:ebi-a-GCST006414	Leisure/social activities: None of the above || id:ukb-b-5076	Inverse variance weighted	111	-0.00285583	0.00885809	0.747151	or
Atrial fibrillation || id:ebi-a-GCST006414	Leisure/social activities: None of the above || id:ukb-b-5076	Inverse variance weighted	111	-0.00285583	0.00885809	0.747151	steiger
Atrial fibrillation || id:ebi-a-GCST006414	Leisure/social activities: None of the above || id:ukb-b-5076	MR Egger	111	0.0201221	0.0175748	0.254741	or
Atrial fibrillation || id:ebi-a-GCST006414	Leisure/social activities: None of the above || id:ukb-b-5076	Simple mode	111	0.00145066	0.0236631	0.951228	or
Atrial fibrillation || id:ebi-a-GCST006414	Leisure/social activities: None of the above || id:ukb-b-5076	Weighted median	111	0.0150944	0.0118146	0.201389	or
Atrial fibrillation || id:ebi-a-GCST006414	Leisure/social activities: None of the above || id:ukb-b-5076	Weighted mode	111	0.0141935	0.0123963	0.254702	or
Atrial fibrillation || id:ebi-a-GCST006414	Leisure/social activities: Other group activity || id:ukb-b-4077	Inverse variance weighted	111	0.00684671	0.00801856	0.393184	or
Atrial fibrillation || id:ebi-a-GCST006414	Leisure/social activities: Other group activity || id:ukb-b-4077	Inverse variance weighted	111	0.00684671	0.00801856	0.393184	steiger
Atrial fibrillation || id:ebi-a-GCST006414	Leisure/social activities: Other group activity || id:ukb-b-4077	MR Egger	111	-0.0088273	0.015981	0.581832	or
Atrial fibrillation || id:ebi-a-GCST006414	Leisure/social activities: Other group activity || id:ukb-b-4077	Simple mode	111	-0.0123528	0.0265957	0.643231	or
Atrial fibrillation || id:ebi-a-GCST006414	Leisure/social activities: Other group activity || id:ukb-b-4077	Weighted median	111	0.00312429	0.0134426	0.816214	or
Atrial fibrillation || id:ebi-a-GCST006414	Leisure/social activities: Other group activity || id:ukb-b-4077	Weighted mode	111	-0.00389667	0.0138199	0.778504	or
Atrial fibrillation || id:ebi-a-GCST006414	Leisure/social activities: Pub or social club || id:ukb-b-4171	Inverse variance weighted	111	0.000276914	0.00932407	0.976307	or
Atrial fibrillation || id:ebi-a-GCST006414	Leisure/social activities: Pub or social club || id:ukb-b-4171	Inverse variance weighted	110	0.00180748	0.00904104	0.841544	steiger
Atrial fibrillation || id:ebi-a-GCST006414	Leisure/social activities: Pub or social club || id:ukb-b-4171	MR Egger	111	0.00915896	0.0186664	0.624649	or
Atrial fibrillation || id:ebi-a-GCST006414	Leisure/social activities: Pub or social club || id:ukb-b-4171	Simple mode	111	-0.0335683	0.0257809	0.195616	or
Atrial fibrillation || id:ebi-a-GCST006414	Leisure/social activities: Pub or social club || id:ukb-b-4171	Weighted median	111	-0.0077884	0.0134428	0.562337	or
Atrial fibrillation || id:ebi-a-GCST006414	Leisure/social activities: Pub or social club || id:ukb-b-4171	Weighted mode	111	-0.0104507	0.0126493	0.410488	or
Atrial fibrillation || id:ebi-a-GCST006414	Leisure/social activities: Religious group || id:ukb-b-4667	Inverse variance weighted	111	0.00908248	0.0117353	0.438964	or
Atrial fibrillation || id:ebi-a-GCST006414	Leisure/social activities: Religious group || id:ukb-b-4667	Inverse variance weighted	109	0.00524054	0.0111201	0.637449	steiger
Atrial fibrillation || id:ebi-a-GCST006414	Leisure/social activities: Religious group || id:ukb-b-4667	MR Egger	111	0.017259	0.023508	0.464418	or
Atrial fibrillation || id:ebi-a-GCST006414	Leisure/social activities: Religious group || id:ukb-b-4667	Simple mode	111	0.0378846	0.0286188	0.188325	or
Atrial fibrillation || id:ebi-a-GCST006414	Leisure/social activities: Religious group || id:ukb-b-4667	Weighted median	111	0.0309101	0.0135545	0.0225819	or
Atrial fibrillation || id:ebi-a-GCST006414	Leisure/social activities: Religious group || id:ukb-b-4667	Weighted mode	111	0.0282344	0.0146069	0.0558133	or
Atrial fibrillation || id:ebi-a-GCST006414	Leisure/social activities: Sports club or gym || id:ukb-b-4000	Inverse variance weighted	111	-0.00591171	0.00869844	0.496739	or
Atrial fibrillation || id:ebi-a-GCST006414	Leisure/social activities: Sports club or gym || id:ukb-b-4000	Inverse variance weighted	111	-0.00591171	0.00869844	0.496739	steiger
Atrial fibrillation || id:ebi-a-GCST006414	Leisure/social activities: Sports club or gym || id:ukb-b-4000	MR Egger	111	-0.025431	0.0173035	0.144524	or
Atrial fibrillation || id:ebi-a-GCST006414	Leisure/social activities: Sports club or gym || id:ukb-b-4000	Simple mode	111	-0.0160697	0.0250612	0.522714	or
Atrial fibrillation || id:ebi-a-GCST006414	Leisure/social activities: Sports club or gym || id:ukb-b-4000	Weighted median	111	-0.0181538	0.0126696	0.151895	or
Atrial fibrillation || id:ebi-a-GCST006414	Leisure/social activities: Sports club or gym || id:ukb-b-4000	Weighted mode	111	-0.0201173	0.0128696	0.120885	or
Atrial fibrillation || id:ebi-a-GCST006414	Length of longest manic/irritable episode || id:ukb-b-7587	Inverse variance weighted	105	0.0229744	0.0329837	0.486092	or
Atrial fibrillation || id:ebi-a-GCST006414	Length of longest manic/irritable episode || id:ukb-b-7587	Inverse variance weighted	7	-0.0528102	0.0560353	0.345965	steiger
Atrial fibrillation || id:ebi-a-GCST006414	Length of longest manic/irritable episode || id:ukb-b-7587	MR Egger	105	-0.0723027	0.0653783	0.271341	or
Atrial fibrillation || id:ebi-a-GCST006414	Length of longest manic/irritable episode || id:ukb-b-7587	Simple mode	105	0.0217971	0.114864	0.849863	or
Atrial fibrillation || id:ebi-a-GCST006414	Length of longest manic/irritable episode || id:ukb-b-7587	Weighted median	105	-0.0168269	0.0550935	0.760043	or
Atrial fibrillation || id:ebi-a-GCST006414	Length of longest manic/irritable episode || id:ukb-b-7587	Weighted mode	105	-0.0128102	0.0651251	0.844445	or
Atrial fibrillation || id:ebi-a-GCST006414	Length of menstrual cycle || id:ukb-b-3278	Inverse variance weighted	111	-0.00564158	0.00974292	0.562559	or
Atrial fibrillation || id:ebi-a-GCST006414	Length of menstrual cycle || id:ukb-b-3278	Inverse variance weighted	14	-0.00259569	0.0132871	0.845116	steiger
Atrial fibrillation || id:ebi-a-GCST006414	Length of menstrual cycle || id:ukb-b-3278	MR Egger	111	0.00345425	0.0195006	0.859731	or
Atrial fibrillation || id:ebi-a-GCST006414	Length of menstrual cycle || id:ukb-b-3278	Simple mode	111	-0.00299528	0.0333701	0.928642	or
Atrial fibrillation || id:ebi-a-GCST006414	Length of menstrual cycle || id:ukb-b-3278	Weighted median	111	0.0102825	0.015613	0.510163	or
Atrial fibrillation || id:ebi-a-GCST006414	Length of menstrual cycle || id:ukb-b-3278	Weighted mode	111	0.00587121	0.0178774	0.743223	or
Atrial fibrillation || id:ebi-a-GCST006414	Length of mobile phone use || id:ukb-b-4094	Inverse variance weighted	111	-0.00677189	0.00584884	0.246939	or
Atrial fibrillation || id:ebi-a-GCST006414	Length of mobile phone use || id:ukb-b-4094	Inverse variance weighted	106	-0.0104358	0.00500329	0.0369988	steiger
Atrial fibrillation || id:ebi-a-GCST006414	Length of mobile phone use || id:ukb-b-4094	MR Egger	111	-0.0220897	0.0116031	0.0595764	or
Atrial fibrillation || id:ebi-a-GCST006414	Length of mobile phone use || id:ukb-b-4094	Simple mode	111	-0.0184593	0.0161228	0.254729	or
Atrial fibrillation || id:ebi-a-GCST006414	Length of mobile phone use || id:ukb-b-4094	Weighted median	111	-0.010638	0.00843295	0.207135	or
Atrial fibrillation || id:ebi-a-GCST006414	Length of mobile phone use || id:ukb-b-4094	Weighted mode	111	-0.00751637	0.00881017	0.395432	or
Atrial fibrillation || id:ebi-a-GCST006414	Length of time at current address || id:ukb-b-11358	Inverse variance weighted	111	0.00121021	0.00345277	0.725961	or
Atrial fibrillation || id:ebi-a-GCST006414	Length of time at current address || id:ukb-b-11358	Inverse variance weighted	110	0.000473744	0.00325888	0.884419	steiger
Atrial fibrillation || id:ebi-a-GCST006414	Length of time at current address || id:ukb-b-11358	MR Egger	111	0.0013769	0.00692235	0.842706	or
Atrial fibrillation || id:ebi-a-GCST006414	Length of time at current address || id:ukb-b-11358	Simple mode	111	0.0115733	0.0125532	0.358577	or
Atrial fibrillation || id:ebi-a-GCST006414	Length of time at current address || id:ukb-b-11358	Weighted median	111	-0.00208575	0.00577701	0.718068	or
Atrial fibrillation || id:ebi-a-GCST006414	Length of time at current address || id:ukb-b-11358	Weighted mode	111	0.00128636	0.00611661	0.833818	or
Atrial fibrillation || id:ebi-a-GCST006414	Length of working week for main job || id:ukb-b-8013	Inverse variance weighted	111	0.00149069	0.00429831	0.728735	or
Atrial fibrillation || id:ebi-a-GCST006414	Length of working week for main job || id:ukb-b-8013	Inverse variance weighted	105	0.000251834	0.00395059	0.949172	steiger
Atrial fibrillation || id:ebi-a-GCST006414	Length of working week for main job || id:ukb-b-8013	MR Egger	111	-0.00985277	0.00853003	0.250588	or
Atrial fibrillation || id:ebi-a-GCST006414	Length of working week for main job || id:ukb-b-8013	Simple mode	111	0.000121783	0.0149468	0.993514	or
Atrial fibrillation || id:ebi-a-GCST006414	Length of working week for main job || id:ukb-b-8013	Weighted median	111	-0.00207062	0.00725695	0.775392	or
Atrial fibrillation || id:ebi-a-GCST006414	Length of working week for main job || id:ukb-b-8013	Weighted mode	111	-0.00177225	0.00737317	0.810495	or
Atrial fibrillation || id:ebi-a-GCST006414	Leptin receptor || id:prot-a-1725	Inverse variance weighted	110	0.0104578	0.0369296	0.777038	or
Atrial fibrillation || id:ebi-a-GCST006414	Leptin receptor || id:prot-a-1725	MR Egger	110	0.0422456	0.0732868	0.565516	or
Atrial fibrillation || id:ebi-a-GCST006414	Leptin receptor || id:prot-a-1725	Simple mode	110	-0.0681961	0.124802	0.585884	or
Atrial fibrillation || id:ebi-a-GCST006414	Leptin receptor || id:prot-a-1725	Weighted median	110	-0.004333	0.0650437	0.946887	or
Atrial fibrillation || id:ebi-a-GCST006414	Leptin receptor || id:prot-a-1725	Weighted mode	110	-0.0133115	0.0695589	0.848592	or
Atrial fibrillation || id:ebi-a-GCST006414	Lettuce intake || id:ukb-b-2867	Inverse variance weighted	111	-0.0175369	0.00905438	0.0527652	or
Atrial fibrillation || id:ebi-a-GCST006414	Lettuce intake || id:ukb-b-2867	Inverse variance weighted	32	-0.0127559	0.0112363	0.256273	steiger
Atrial fibrillation || id:ebi-a-GCST006414	Lettuce intake || id:ukb-b-2867	MR Egger	111	0.00297881	0.018013	0.868959	or
Atrial fibrillation || id:ebi-a-GCST006414	Lettuce intake || id:ukb-b-2867	Simple mode	111	0.00410227	0.0289372	0.887525	or
Atrial fibrillation || id:ebi-a-GCST006414	Lettuce intake || id:ukb-b-2867	Weighted median	111	-0.00422338	0.0148646	0.776315	or
Atrial fibrillation || id:ebi-a-GCST006414	Lettuce intake || id:ukb-b-2867	Weighted mode	111	-0.00866734	0.0173299	0.617978	or
Atrial fibrillation || id:ebi-a-GCST006414	Leucine carboxyl methyltransferase 1 || id:prot-a-1706	Inverse variance weighted	110	0.0147834	0.0369345	0.688965	or
Atrial fibrillation || id:ebi-a-GCST006414	Leucine carboxyl methyltransferase 1 || id:prot-a-1706	MR Egger	110	0.0256048	0.0732887	0.727492	or
Atrial fibrillation || id:ebi-a-GCST006414	Leucine carboxyl methyltransferase 1 || id:prot-a-1706	Simple mode	110	-0.0413821	0.13313	0.756516	or
Atrial fibrillation || id:ebi-a-GCST006414	Leucine carboxyl methyltransferase 1 || id:prot-a-1706	Weighted median	110	0.0226854	0.059479	0.702905	or
Atrial fibrillation || id:ebi-a-GCST006414	Leucine carboxyl methyltransferase 1 || id:prot-a-1706	Weighted mode	110	0.030721	0.0608415	0.614623	or
Atrial fibrillation || id:ebi-a-GCST006414	Leucine || id:met-c-897	Inverse variance weighted	110	-0.00120324	0.0169223	0.943315	or
Atrial fibrillation || id:ebi-a-GCST006414	Leucine || id:met-c-897	Inverse variance weighted	6	0.0212893	0.022913	0.352818	steiger
Atrial fibrillation || id:ebi-a-GCST006414	Leucine || id:met-c-897	MR Egger	110	0.0157715	0.0328062	0.631667	or
Atrial fibrillation || id:ebi-a-GCST006414	Leucine || id:met-c-897	Simple mode	110	0.0296977	0.0505215	0.557867	or
Atrial fibrillation || id:ebi-a-GCST006414	Leucine || id:met-c-897	Weighted median	110	0.024804	0.0231803	0.284597	or
Atrial fibrillation || id:ebi-a-GCST006414	Leucine || id:met-c-897	Weighted mode	110	0.0169936	0.0230589	0.462728	or
Atrial fibrillation || id:ebi-a-GCST006414	Leucine-rich PPR motif-containing protein, mitochondrial || id:prot-a-1783	Inverse variance weighted	110	-0.0530809	0.0369336	0.150662	or
Atrial fibrillation || id:ebi-a-GCST006414	Leucine-rich PPR motif-containing protein, mitochondrial || id:prot-a-1783	MR Egger	110	0.0111969	0.0732849	0.878852	or
Atrial fibrillation || id:ebi-a-GCST006414	Leucine-rich PPR motif-containing protein, mitochondrial || id:prot-a-1783	Simple mode	110	-0.0946324	0.148882	0.526357	or
Atrial fibrillation || id:ebi-a-GCST006414	Leucine-rich PPR motif-containing protein, mitochondrial || id:prot-a-1783	Weighted median	110	-0.0220309	0.0597309	0.71225	or
Atrial fibrillation || id:ebi-a-GCST006414	Leucine-rich PPR motif-containing protein, mitochondrial || id:prot-a-1783	Weighted mode	110	0.0647347	0.0793698	0.416503	or
Atrial fibrillation || id:ebi-a-GCST006414	Leucine-rich repeat LGI family member 3 || id:prot-a-1733	Inverse variance weighted	110	-0.0288382	0.0383034	0.451517	or
Atrial fibrillation || id:ebi-a-GCST006414	Leucine-rich repeat LGI family member 3 || id:prot-a-1733	MR Egger	110	0.0102055	0.0762336	0.893753	or
Atrial fibrillation || id:ebi-a-GCST006414	Leucine-rich repeat LGI family member 3 || id:prot-a-1733	Simple mode	110	-0.162454	0.139374	0.246319	or
Atrial fibrillation || id:ebi-a-GCST006414	Leucine-rich repeat LGI family member 3 || id:prot-a-1733	Weighted median	110	0.0207893	0.0596265	0.727345	or
Atrial fibrillation || id:ebi-a-GCST006414	Leucine-rich repeat LGI family member 3 || id:prot-a-1733	Weighted mode	110	0.0705661	0.0816968	0.389619	or
Atrial fibrillation || id:ebi-a-GCST006414	Leucine-rich repeat and calponin homology domain-containing protein 4 || id:prot-a-1766	Inverse variance weighted	110	0.00154872	0.0390105	0.968332	or
Atrial fibrillation || id:ebi-a-GCST006414	Leucine-rich repeat and calponin homology domain-containing protein 4 || id:prot-a-1766	MR Egger	110	0.000957549	0.077766	0.990198	or
Atrial fibrillation || id:ebi-a-GCST006414	Leucine-rich repeat and calponin homology domain-containing protein 4 || id:prot-a-1766	Simple mode	110	0.0657337	0.123162	0.594624	or
Atrial fibrillation || id:ebi-a-GCST006414	Leucine-rich repeat and calponin homology domain-containing protein 4 || id:prot-a-1766	Weighted median	110	0.0121599	0.0617676	0.843933	or
Atrial fibrillation || id:ebi-a-GCST006414	Leucine-rich repeat and calponin homology domain-containing protein 4 || id:prot-a-1766	Weighted mode	110	0.0731974	0.0711782	0.306053	or
Atrial fibrillation || id:ebi-a-GCST006414	Leucine-rich repeat and fibronectin type III domain-containing protein 1 || id:prot-a-1768	Inverse variance weighted	110	0.0288562	0.0371487	0.437292	or
Atrial fibrillation || id:ebi-a-GCST006414	Leucine-rich repeat and fibronectin type III domain-containing protein 1 || id:prot-a-1768	MR Egger	110	0.0695542	0.0739071	0.348753	or
Atrial fibrillation || id:ebi-a-GCST006414	Leucine-rich repeat and fibronectin type III domain-containing protein 1 || id:prot-a-1768	Simple mode	110	-0.0256201	0.138114	0.853182	or
Atrial fibrillation || id:ebi-a-GCST006414	Leucine-rich repeat and fibronectin type III domain-containing protein 1 || id:prot-a-1768	Weighted median	110	0.036401	0.0697514	0.601763	or
Atrial fibrillation || id:ebi-a-GCST006414	Leucine-rich repeat and fibronectin type III domain-containing protein 1 || id:prot-a-1768	Weighted mode	110	0.032984	0.0711377	0.643813	or
Atrial fibrillation || id:ebi-a-GCST006414	Leucine-rich repeat and fibronectin type-III domain-containing protein 2 || id:prot-a-1769	Inverse variance weighted	110	0.0365938	0.041286	0.37543	or
Atrial fibrillation || id:ebi-a-GCST006414	Leucine-rich repeat and fibronectin type-III domain-containing protein 2 || id:prot-a-1769	MR Egger	110	-0.103482	0.0808083	0.203082	or
Atrial fibrillation || id:ebi-a-GCST006414	Leucine-rich repeat and fibronectin type-III domain-containing protein 2 || id:prot-a-1769	Simple mode	110	0.0703252	0.1445	0.627464	or
Atrial fibrillation || id:ebi-a-GCST006414	Leucine-rich repeat and fibronectin type-III domain-containing protein 2 || id:prot-a-1769	Weighted median	110	-0.030697	0.0609495	0.61451	or
Atrial fibrillation || id:ebi-a-GCST006414	Leucine-rich repeat and fibronectin type-III domain-containing protein 2 || id:prot-a-1769	Weighted mode	110	-0.0641573	0.0728069	0.380149	or
Atrial fibrillation || id:ebi-a-GCST006414	Leucine-rich repeat and immunoglobulin-like domain-containing nogo receptor-interacting protein 1 || id:prot-a-1749	Inverse variance weighted	110	0.00588542	0.0369316	0.873385	or
Atrial fibrillation || id:ebi-a-GCST006414	Leucine-rich repeat and immunoglobulin-like domain-containing nogo receptor-interacting protein 1 || id:prot-a-1749	MR Egger	110	0.021471	0.0732865	0.770105	or
Atrial fibrillation || id:ebi-a-GCST006414	Leucine-rich repeat and immunoglobulin-like domain-containing nogo receptor-interacting protein 1 || id:prot-a-1749	Simple mode	110	-0.00948427	0.140908	0.94646	or
Atrial fibrillation || id:ebi-a-GCST006414	Leucine-rich repeat and immunoglobulin-like domain-containing nogo receptor-interacting protein 1 || id:prot-a-1749	Weighted median	110	-0.0205327	0.0643917	0.749824	or
Atrial fibrillation || id:ebi-a-GCST006414	Leucine-rich repeat and immunoglobulin-like domain-containing nogo receptor-interacting protein 1 || id:prot-a-1749	Weighted mode	110	0.0181458	0.0748406	0.80888	or
Atrial fibrillation || id:ebi-a-GCST006414	Leucine-rich repeat and immunoglobulin-like domain-containing nogo receptor-interacting protein 3 || id:prot-a-1750	Inverse variance weighted	110	0.0272032	0.0369332	0.461395	or
Atrial fibrillation || id:ebi-a-GCST006414	Leucine-rich repeat and immunoglobulin-like domain-containing nogo receptor-interacting protein 3 || id:prot-a-1750	MR Egger	110	-0.0147454	0.0732859	0.840918	or
Atrial fibrillation || id:ebi-a-GCST006414	Leucine-rich repeat and immunoglobulin-like domain-containing nogo receptor-interacting protein 3 || id:prot-a-1750	Simple mode	110	0.0169055	0.124183	0.891966	or
Atrial fibrillation || id:ebi-a-GCST006414	Leucine-rich repeat and immunoglobulin-like domain-containing nogo receptor-interacting protein 3 || id:prot-a-1750	Weighted median	110	0.0436374	0.0664924	0.511646	or
Atrial fibrillation || id:ebi-a-GCST006414	Leucine-rich repeat and immunoglobulin-like domain-containing nogo receptor-interacting protein 3 || id:prot-a-1750	Weighted mode	110	0.00934356	0.0682359	0.891338	or
Atrial fibrillation || id:ebi-a-GCST006414	Leucine-rich repeat and transmembrane domain-containing protein 1 || id:prot-a-1799	Inverse variance weighted	110	-0.0399543	0.0386023	0.300658	or
Atrial fibrillation || id:ebi-a-GCST006414	Leucine-rich repeat and transmembrane domain-containing protein 1 || id:prot-a-1799	MR Egger	110	-0.0668167	0.076894	0.386804	or
Atrial fibrillation || id:ebi-a-GCST006414	Leucine-rich repeat and transmembrane domain-containing protein 1 || id:prot-a-1799	Simple mode	110	-0.0378946	0.131463	0.773701	or
Atrial fibrillation || id:ebi-a-GCST006414	Leucine-rich repeat and transmembrane domain-containing protein 1 || id:prot-a-1799	Weighted median	110	-0.0415622	0.0669843	0.534944	or
Atrial fibrillation || id:ebi-a-GCST006414	Leucine-rich repeat and transmembrane domain-containing protein 1 || id:prot-a-1799	Weighted mode	110	-0.0472331	0.0680002	0.488782	or
Atrial fibrillation || id:ebi-a-GCST006414	Leucine-rich repeat and transmembrane domain-containing protein 2 || id:prot-a-1800	Inverse variance weighted	110	-0.0164323	0.0406595	0.686108	or
Atrial fibrillation || id:ebi-a-GCST006414	Leucine-rich repeat and transmembrane domain-containing protein 2 || id:prot-a-1800	MR Egger	110	-0.0442685	0.080996	0.585814	or
Atrial fibrillation || id:ebi-a-GCST006414	Leucine-rich repeat and transmembrane domain-containing protein 2 || id:prot-a-1800	Simple mode	110	-0.0748065	0.139503	0.592888	or
Atrial fibrillation || id:ebi-a-GCST006414	Leucine-rich repeat and transmembrane domain-containing protein 2 || id:prot-a-1800	Weighted median	110	-0.0319736	0.0682386	0.639387	or
Atrial fibrillation || id:ebi-a-GCST006414	Leucine-rich repeat and transmembrane domain-containing protein 2 || id:prot-a-1800	Weighted mode	110	-0.0906758	0.0727224	0.215116	or
Atrial fibrillation || id:ebi-a-GCST006414	Leucine-rich repeat neuronal protein 1 || id:prot-a-1793	Inverse variance weighted	110	0.0149499	0.0379928	0.693956	or
Atrial fibrillation || id:ebi-a-GCST006414	Leucine-rich repeat neuronal protein 1 || id:prot-a-1793	MR Egger	110	0.0358732	0.0757059	0.636564	or
Atrial fibrillation || id:ebi-a-GCST006414	Leucine-rich repeat neuronal protein 1 || id:prot-a-1793	Simple mode	110	0.0987633	0.127863	0.441542	or
Atrial fibrillation || id:ebi-a-GCST006414	Leucine-rich repeat neuronal protein 1 || id:prot-a-1793	Weighted median	110	0.0029286	0.0659327	0.964571	or
Atrial fibrillation || id:ebi-a-GCST006414	Leucine-rich repeat neuronal protein 1 || id:prot-a-1793	Weighted mode	110	0.0443484	0.0676347	0.513396	or
Atrial fibrillation || id:ebi-a-GCST006414	Leucine-rich repeat neuronal protein 3 || id:prot-a-1794	Inverse variance weighted	110	0.00613264	0.0383854	0.873066	or
Atrial fibrillation || id:ebi-a-GCST006414	Leucine-rich repeat neuronal protein 3 || id:prot-a-1794	MR Egger	110	-0.0719294	0.0760292	0.346222	or
Atrial fibrillation || id:ebi-a-GCST006414	Leucine-rich repeat neuronal protein 3 || id:prot-a-1794	Simple mode	110	-0.108653	0.14106	0.442811	or
Atrial fibrillation || id:ebi-a-GCST006414	Leucine-rich repeat neuronal protein 3 || id:prot-a-1794	Weighted median	110	0.0315267	0.0682368	0.644068	or
Atrial fibrillation || id:ebi-a-GCST006414	Leucine-rich repeat neuronal protein 3 || id:prot-a-1794	Weighted mode	110	0.0285546	0.0759857	0.707804	or
Atrial fibrillation || id:ebi-a-GCST006414	Leucine-rich repeat serine/threonine-protein kinase 2 || id:prot-a-1791	Inverse variance weighted	110	-0.0221789	0.0369358	0.548193	or
Atrial fibrillation || id:ebi-a-GCST006414	Leucine-rich repeat serine/threonine-protein kinase 2 || id:prot-a-1791	MR Egger	110	0.00866622	0.0732898	0.906092	or
Atrial fibrillation || id:ebi-a-GCST006414	Leucine-rich repeat serine/threonine-protein kinase 2 || id:prot-a-1791	Simple mode	110	0.00518254	0.123703	0.966659	or
Atrial fibrillation || id:ebi-a-GCST006414	Leucine-rich repeat serine/threonine-protein kinase 2 || id:prot-a-1791	Weighted median	110	0.0012467	0.0638289	0.984417	or
Atrial fibrillation || id:ebi-a-GCST006414	Leucine-rich repeat serine/threonine-protein kinase 2 || id:prot-a-1791	Weighted mode	110	-0.0177386	0.0745218	0.812303	or
Atrial fibrillation || id:ebi-a-GCST006414	Leucine-rich repeat transmembrane neuronal protein 1 || id:prot-a-1795	Inverse variance weighted	110	0.0199911	0.0399988	0.617221	or
Atrial fibrillation || id:ebi-a-GCST006414	Leucine-rich repeat transmembrane neuronal protein 1 || id:prot-a-1795	MR Egger	110	0.0785939	0.0794678	0.324872	or
Atrial fibrillation || id:ebi-a-GCST006414	Leucine-rich repeat transmembrane neuronal protein 1 || id:prot-a-1795	Simple mode	110	-0.00463076	0.13525	0.97275	or
Atrial fibrillation || id:ebi-a-GCST006414	Leucine-rich repeat transmembrane neuronal protein 1 || id:prot-a-1795	Weighted median	110	0.0407218	0.0681756	0.550301	or
Atrial fibrillation || id:ebi-a-GCST006414	Leucine-rich repeat transmembrane neuronal protein 1 || id:prot-a-1795	Weighted mode	110	0.0600259	0.0660949	0.365788	or
Atrial fibrillation || id:ebi-a-GCST006414	Leucine-rich repeat transmembrane neuronal protein 2 || id:prot-a-1796	Inverse variance weighted	110	0.00981237	0.0369346	0.790495	or
Atrial fibrillation || id:ebi-a-GCST006414	Leucine-rich repeat transmembrane neuronal protein 2 || id:prot-a-1796	MR Egger	110	0.0745837	0.0732866	0.311095	or
Atrial fibrillation || id:ebi-a-GCST006414	Leucine-rich repeat transmembrane neuronal protein 2 || id:prot-a-1796	Simple mode	110	-0.176175	0.141121	0.214561	or
Atrial fibrillation || id:ebi-a-GCST006414	Leucine-rich repeat transmembrane neuronal protein 2 || id:prot-a-1796	Weighted median	110	-0.0692933	0.0619746	0.263528	or
Atrial fibrillation || id:ebi-a-GCST006414	Leucine-rich repeat transmembrane neuronal protein 2 || id:prot-a-1796	Weighted mode	110	-0.0971728	0.0750443	0.1981	or
Atrial fibrillation || id:ebi-a-GCST006414	Leucine-rich repeat transmembrane neuronal protein 4 || id:prot-a-1797	Inverse variance weighted	110	-0.0154069	0.0369361	0.676589	or
Atrial fibrillation || id:ebi-a-GCST006414	Leucine-rich repeat transmembrane neuronal protein 4 || id:prot-a-1797	MR Egger	110	-0.0323468	0.073288	0.659831	or
Atrial fibrillation || id:ebi-a-GCST006414	Leucine-rich repeat transmembrane neuronal protein 4 || id:prot-a-1797	Simple mode	110	0.00357202	0.136147	0.979117	or
Atrial fibrillation || id:ebi-a-GCST006414	Leucine-rich repeat transmembrane neuronal protein 4 || id:prot-a-1797	Weighted median	110	-0.0353289	0.0647666	0.585424	or
Atrial fibrillation || id:ebi-a-GCST006414	Leucine-rich repeat transmembrane neuronal protein 4 || id:prot-a-1797	Weighted mode	110	-0.019704	0.076874	0.798191	or
Atrial fibrillation || id:ebi-a-GCST006414	Leucine-rich repeat transmembrane protein FLRT1 || id:prot-a-1122	Inverse variance weighted	110	0.043687	0.0369347	0.236882	or
Atrial fibrillation || id:ebi-a-GCST006414	Leucine-rich repeat transmembrane protein FLRT1 || id:prot-a-1122	MR Egger	110	0.0743338	0.0732888	0.312727	or
Atrial fibrillation || id:ebi-a-GCST006414	Leucine-rich repeat transmembrane protein FLRT1 || id:prot-a-1122	Simple mode	110	-0.0602896	0.124039	0.627905	or
Atrial fibrillation || id:ebi-a-GCST006414	Leucine-rich repeat transmembrane protein FLRT1 || id:prot-a-1122	Weighted median	110	0.0959272	0.0599914	0.109817	or
Atrial fibrillation || id:ebi-a-GCST006414	Leucine-rich repeat transmembrane protein FLRT1 || id:prot-a-1122	Weighted mode	110	0.072941	0.0680386	0.286064	or
Atrial fibrillation || id:ebi-a-GCST006414	Leucine-rich repeat transmembrane protein FLRT2 || id:prot-a-1123	Inverse variance weighted	110	-0.0308954	0.0405687	0.446325	or
Atrial fibrillation || id:ebi-a-GCST006414	Leucine-rich repeat transmembrane protein FLRT2 || id:prot-a-1123	MR Egger	110	0.0146202	0.0807159	0.856603	or
Atrial fibrillation || id:ebi-a-GCST006414	Leucine-rich repeat transmembrane protein FLRT2 || id:prot-a-1123	Simple mode	110	-0.118669	0.138233	0.392516	or
Atrial fibrillation || id:ebi-a-GCST006414	Leucine-rich repeat transmembrane protein FLRT2 || id:prot-a-1123	Weighted median	110	-0.0782617	0.062418	0.209903	or
Atrial fibrillation || id:ebi-a-GCST006414	Leucine-rich repeat transmembrane protein FLRT2 || id:prot-a-1123	Weighted mode	110	-0.0573108	0.0678141	0.399896	or
Atrial fibrillation || id:ebi-a-GCST006414	Leucine-rich repeat transmembrane protein FLRT3 || id:prot-a-1124	Inverse variance weighted	110	-0.00212517	0.0369316	0.954112	or
Atrial fibrillation || id:ebi-a-GCST006414	Leucine-rich repeat transmembrane protein FLRT3 || id:prot-a-1124	MR Egger	110	-0.00808918	0.0732839	0.912312	or
Atrial fibrillation || id:ebi-a-GCST006414	Leucine-rich repeat transmembrane protein FLRT3 || id:prot-a-1124	Simple mode	110	0.0877948	0.115178	0.447555	or
Atrial fibrillation || id:ebi-a-GCST006414	Leucine-rich repeat transmembrane protein FLRT3 || id:prot-a-1124	Weighted median	110	0.0114562	0.0590213	0.846095	or
Atrial fibrillation || id:ebi-a-GCST006414	Leucine-rich repeat transmembrane protein FLRT3 || id:prot-a-1124	Weighted mode	110	0.0016502	0.065169	0.979844	or
Atrial fibrillation || id:ebi-a-GCST006414	Leucine-rich repeat, immunoglobulin-like domain and transmembrane domain-containing protein 2 || id:prot-a-1771	Inverse variance weighted	110	0.0318647	0.0388317	0.411882	or
Atrial fibrillation || id:ebi-a-GCST006414	Leucine-rich repeat, immunoglobulin-like domain and transmembrane domain-containing protein 2 || id:prot-a-1771	MR Egger	110	0.0794929	0.0772219	0.305588	or
Atrial fibrillation || id:ebi-a-GCST006414	Leucine-rich repeat, immunoglobulin-like domain and transmembrane domain-containing protein 2 || id:prot-a-1771	Simple mode	110	0.177139	0.11674	0.132067	or
Atrial fibrillation || id:ebi-a-GCST006414	Leucine-rich repeat, immunoglobulin-like domain and transmembrane domain-containing protein 2 || id:prot-a-1771	Weighted median	110	0.0653214	0.0661684	0.323545	or
Atrial fibrillation || id:ebi-a-GCST006414	Leucine-rich repeat, immunoglobulin-like domain and transmembrane domain-containing protein 2 || id:prot-a-1771	Weighted mode	110	0.0930205	0.0680029	0.17416	or
Atrial fibrillation || id:ebi-a-GCST006414	Leucine-rich repeat, immunoglobulin-like domain and transmembrane domain-containing protein 3 || id:prot-a-1772	Inverse variance weighted	110	-0.00521105	0.0371734	0.888516	or
Atrial fibrillation || id:ebi-a-GCST006414	Leucine-rich repeat, immunoglobulin-like domain and transmembrane domain-containing protein 3 || id:prot-a-1772	MR Egger	110	-0.0121773	0.0740972	0.869769	or
Atrial fibrillation || id:ebi-a-GCST006414	Leucine-rich repeat, immunoglobulin-like domain and transmembrane domain-containing protein 3 || id:prot-a-1772	Simple mode	110	-0.0262917	0.126439	0.835664	or
Atrial fibrillation || id:ebi-a-GCST006414	Leucine-rich repeat, immunoglobulin-like domain and transmembrane domain-containing protein 3 || id:prot-a-1772	Weighted median	110	-0.0794559	0.0631349	0.208208	or
Atrial fibrillation || id:ebi-a-GCST006414	Leucine-rich repeat, immunoglobulin-like domain and transmembrane domain-containing protein 3 || id:prot-a-1772	Weighted mode	110	-0.0617383	0.0755817	0.415801	or
Atrial fibrillation || id:ebi-a-GCST006414	Leucine-rich repeat-containing protein 15 || id:prot-a-1784	Inverse variance weighted	110	0.0921678	0.036933	0.0125765	or
Atrial fibrillation || id:ebi-a-GCST006414	Leucine-rich repeat-containing protein 15 || id:prot-a-1784	MR Egger	110	0.168599	0.0732815	0.0233291	or
Atrial fibrillation || id:ebi-a-GCST006414	Leucine-rich repeat-containing protein 15 || id:prot-a-1784	Simple mode	110	0.148786	0.119248	0.214812	or
Atrial fibrillation || id:ebi-a-GCST006414	Leucine-rich repeat-containing protein 15 || id:prot-a-1784	Weighted median	110	0.117273	0.0653764	0.0728418	or
Atrial fibrillation || id:ebi-a-GCST006414	Leucine-rich repeat-containing protein 15 || id:prot-a-1784	Weighted mode	110	0.0969728	0.0644478	0.135301	or
Atrial fibrillation || id:ebi-a-GCST006414	Leucine-rich repeat-containing protein 19 || id:prot-a-1785	Inverse variance weighted	110	-0.0313596	0.0369345	0.395848	or
Atrial fibrillation || id:ebi-a-GCST006414	Leucine-rich repeat-containing protein 19 || id:prot-a-1785	MR Egger	110	-0.0234708	0.0732891	0.749398	or
Atrial fibrillation || id:ebi-a-GCST006414	Leucine-rich repeat-containing protein 19 || id:prot-a-1785	Simple mode	110	0.0154153	0.117338	0.895721	or
Atrial fibrillation || id:ebi-a-GCST006414	Leucine-rich repeat-containing protein 19 || id:prot-a-1785	Weighted median	110	-0.0464743	0.0648224	0.473406	or
Atrial fibrillation || id:ebi-a-GCST006414	Leucine-rich repeat-containing protein 19 || id:prot-a-1785	Weighted mode	110	-0.0466758	0.0667899	0.486138	or
Atrial fibrillation || id:ebi-a-GCST006414	Leucine-rich repeat-containing protein 3 || id:prot-a-1786	Inverse variance weighted	110	-0.0330524	0.0377057	0.38071	or
Atrial fibrillation || id:ebi-a-GCST006414	Leucine-rich repeat-containing protein 3 || id:prot-a-1786	MR Egger	110	-0.0563138	0.0751245	0.455122	or
Atrial fibrillation || id:ebi-a-GCST006414	Leucine-rich repeat-containing protein 3 || id:prot-a-1786	Simple mode	110	-0.145419	0.123502	0.241577	or
Atrial fibrillation || id:ebi-a-GCST006414	Leucine-rich repeat-containing protein 3 || id:prot-a-1786	Weighted median	110	-0.0156761	0.0632359	0.804212	or
Atrial fibrillation || id:ebi-a-GCST006414	Leucine-rich repeat-containing protein 3 || id:prot-a-1786	Weighted mode	110	-0.0314607	0.0674909	0.642041	or
Atrial fibrillation || id:ebi-a-GCST006414	Leucine-rich repeat-containing protein 37A2 || id:prot-a-1787	Inverse variance weighted	110	-0.0537236	0.0369308	0.145749	or
Atrial fibrillation || id:ebi-a-GCST006414	Leucine-rich repeat-containing protein 37A2 || id:prot-a-1787	MR Egger	110	-0.0567982	0.0732854	0.440017	or
Atrial fibrillation || id:ebi-a-GCST006414	Leucine-rich repeat-containing protein 37A2 || id:prot-a-1787	Simple mode	110	-0.0694283	0.120873	0.566888	or
Atrial fibrillation || id:ebi-a-GCST006414	Leucine-rich repeat-containing protein 37A2 || id:prot-a-1787	Weighted median	110	-0.0751313	0.0573897	0.190486	or
Atrial fibrillation || id:ebi-a-GCST006414	Leucine-rich repeat-containing protein 37A2 || id:prot-a-1787	Weighted mode	110	-0.0839615	0.069025	0.226463	or
Atrial fibrillation || id:ebi-a-GCST006414	Leucine-rich repeat-containing protein 4B || id:prot-a-1788	Inverse variance weighted	110	-0.0419249	0.0375742	0.264512	or
Atrial fibrillation || id:ebi-a-GCST006414	Leucine-rich repeat-containing protein 4B || id:prot-a-1788	MR Egger	110	-0.0142044	0.0748415	0.849828	or
Atrial fibrillation || id:ebi-a-GCST006414	Leucine-rich repeat-containing protein 4B || id:prot-a-1788	Simple mode	110	-0.0490288	0.118719	0.680432	or
Atrial fibrillation || id:ebi-a-GCST006414	Leucine-rich repeat-containing protein 4B || id:prot-a-1788	Weighted median	110	-0.0100192	0.0615883	0.870771	or
Atrial fibrillation || id:ebi-a-GCST006414	Leucine-rich repeat-containing protein 4B || id:prot-a-1788	Weighted mode	110	0.00689079	0.0690125	0.920648	or
Atrial fibrillation || id:ebi-a-GCST006414	Leucine-rich repeat-containing protein 4C || id:prot-a-1789	Inverse variance weighted	110	0.0359481	0.0369361	0.330429	or
Atrial fibrillation || id:ebi-a-GCST006414	Leucine-rich repeat-containing protein 4C || id:prot-a-1789	MR Egger	110	0.0715187	0.0732869	0.331308	or
Atrial fibrillation || id:ebi-a-GCST006414	Leucine-rich repeat-containing protein 4C || id:prot-a-1789	Simple mode	110	0.000626394	0.110626	0.995493	or
Atrial fibrillation || id:ebi-a-GCST006414	Leucine-rich repeat-containing protein 4C || id:prot-a-1789	Weighted median	110	0.0143093	0.0656795	0.827534	or
Atrial fibrillation || id:ebi-a-GCST006414	Leucine-rich repeat-containing protein 4C || id:prot-a-1789	Weighted mode	110	0.022467	0.0625822	0.72029	or
Atrial fibrillation || id:ebi-a-GCST006414	Leucine-rich repeat-containing protein 74A || id:prot-a-1790	Inverse variance weighted	110	-0.0104788	0.037182	0.778079	or
Atrial fibrillation || id:ebi-a-GCST006414	Leucine-rich repeat-containing protein 74A || id:prot-a-1790	MR Egger	110	-0.0124556	0.0741215	0.866863	or
Atrial fibrillation || id:ebi-a-GCST006414	Leucine-rich repeat-containing protein 74A || id:prot-a-1790	Simple mode	110	0.131495	0.136359	0.337014	or
Atrial fibrillation || id:ebi-a-GCST006414	Leucine-rich repeat-containing protein 74A || id:prot-a-1790	Weighted median	110	0.00195344	0.073291	0.978736	or
Atrial fibrillation || id:ebi-a-GCST006414	Leucine-rich repeat-containing protein 74A || id:prot-a-1790	Weighted mode	110	0.0104125	0.0756062	0.890716	or
Atrial fibrillation || id:ebi-a-GCST006414	Leucine-rich repeats and immunoglobulin-like domains protein 3 || id:prot-a-1770	Inverse variance weighted	110	0.072275	0.0387085	0.0618792	or
Atrial fibrillation || id:ebi-a-GCST006414	Leucine-rich repeats and immunoglobulin-like domains protein 3 || id:prot-a-1770	MR Egger	110	0.176336	0.076283	0.0226976	or
Atrial fibrillation || id:ebi-a-GCST006414	Leucine-rich repeats and immunoglobulin-like domains protein 3 || id:prot-a-1770	Simple mode	110	0.142094	0.123767	0.253448	or
Atrial fibrillation || id:ebi-a-GCST006414	Leucine-rich repeats and immunoglobulin-like domains protein 3 || id:prot-a-1770	Weighted median	110	0.0463991	0.0642199	0.469985	or
Atrial fibrillation || id:ebi-a-GCST006414	Leucine-rich repeats and immunoglobulin-like domains protein 3 || id:prot-a-1770	Weighted mode	110	0.0738839	0.0709784	0.300209	or
Atrial fibrillation || id:ebi-a-GCST006414	Leucylleucine || id:met-a-736	Inverse variance weighted	84	-0.00566559	0.00762722	0.457596	or
Atrial fibrillation || id:ebi-a-GCST006414	Leucylleucine || id:met-a-736	MR Egger	84	-0.0156813	0.0147793	0.29179	or
Atrial fibrillation || id:ebi-a-GCST006414	Leucylleucine || id:met-a-736	Simple mode	84	-0.00694543	0.0269953	0.797597	or
Atrial fibrillation || id:ebi-a-GCST006414	Leucylleucine || id:met-a-736	Weighted median	84	-0.0147302	0.0135329	0.276386	or
Atrial fibrillation || id:ebi-a-GCST006414	Leucylleucine || id:met-a-736	Weighted mode	84	-0.0169906	0.0137601	0.220399	or
Atrial fibrillation || id:ebi-a-GCST006414	Leukemia inhibitory factor receptor || id:prot-a-1737	Inverse variance weighted	110	0.0265055	0.0369335	0.472971	or
Atrial fibrillation || id:ebi-a-GCST006414	Leukemia inhibitory factor receptor || id:prot-a-1737	MR Egger	110	0.0538772	0.0732895	0.463855	or
Atrial fibrillation || id:ebi-a-GCST006414	Leukemia inhibitory factor receptor || id:prot-a-1737	Simple mode	110	0.0278591	0.129562	0.83015	or
Atrial fibrillation || id:ebi-a-GCST006414	Leukemia inhibitory factor receptor || id:prot-a-1737	Weighted median	110	-0.0217115	0.0652109	0.739178	or
Atrial fibrillation || id:ebi-a-GCST006414	Leukemia inhibitory factor receptor || id:prot-a-1737	Weighted mode	110	-0.0178502	0.0654786	0.785668	or
Atrial fibrillation || id:ebi-a-GCST006414	Leukemia inhibitory factor || id:prot-a-1736	Inverse variance weighted	110	-0.00522459	0.0369353	0.887512	or
Atrial fibrillation || id:ebi-a-GCST006414	Leukemia inhibitory factor || id:prot-a-1736	MR Egger	110	-0.0893741	0.0732868	0.225307	or
Atrial fibrillation || id:ebi-a-GCST006414	Leukemia inhibitory factor || id:prot-a-1736	Simple mode	110	-0.211456	0.131618	0.111038	or
Atrial fibrillation || id:ebi-a-GCST006414	Leukemia inhibitory factor || id:prot-a-1736	Weighted median	110	-0.0463123	0.0683428	0.497995	or
Atrial fibrillation || id:ebi-a-GCST006414	Leukemia inhibitory factor || id:prot-a-1736	Weighted mode	110	-0.0620276	0.0669001	0.355887	or
Atrial fibrillation || id:ebi-a-GCST006414	Leukocyte cell-derived chemotaxin 1 || id:prot-a-1719	Inverse variance weighted	110	0.0527888	0.0398451	0.185221	or
Atrial fibrillation || id:ebi-a-GCST006414	Leukocyte cell-derived chemotaxin 1 || id:prot-a-1719	MR Egger	110	0.0561772	0.079433	0.480948	or
Atrial fibrillation || id:ebi-a-GCST006414	Leukocyte cell-derived chemotaxin 1 || id:prot-a-1719	Simple mode	110	0.0468316	0.121366	0.700343	or
Atrial fibrillation || id:ebi-a-GCST006414	Leukocyte cell-derived chemotaxin 1 || id:prot-a-1719	Weighted median	110	0.0778819	0.0646356	0.228227	or
Atrial fibrillation || id:ebi-a-GCST006414	Leukocyte cell-derived chemotaxin 1 || id:prot-a-1719	Weighted mode	110	0.0703531	0.067236	0.297709	or
Atrial fibrillation || id:ebi-a-GCST006414	Leukocyte immunoglobulin-like receptor subfamily A member 4 || id:prot-a-1738	Inverse variance weighted	110	-0.0593152	0.0369272	0.108214	or
Atrial fibrillation || id:ebi-a-GCST006414	Leukocyte immunoglobulin-like receptor subfamily A member 4 || id:prot-a-1738	MR Egger	110	-0.0113807	0.0732852	0.87688	or
Atrial fibrillation || id:ebi-a-GCST006414	Leukocyte immunoglobulin-like receptor subfamily A member 4 || id:prot-a-1738	Simple mode	110	-0.0419876	0.113557	0.712286	or
Atrial fibrillation || id:ebi-a-GCST006414	Leukocyte immunoglobulin-like receptor subfamily A member 4 || id:prot-a-1738	Weighted median	110	-0.0228914	0.0608084	0.706582	or
Atrial fibrillation || id:ebi-a-GCST006414	Leukocyte immunoglobulin-like receptor subfamily A member 4 || id:prot-a-1738	Weighted mode	110	-0.0419876	0.0597211	0.483517	or
Atrial fibrillation || id:ebi-a-GCST006414	Leukocyte immunoglobulin-like receptor subfamily A member 5 || id:prot-a-1740	Inverse variance weighted	110	0.0189221	0.0369302	0.608388	or
Atrial fibrillation || id:ebi-a-GCST006414	Leukocyte immunoglobulin-like receptor subfamily A member 5 || id:prot-a-1740	MR Egger	110	-0.0161661	0.073284	0.825824	or
Atrial fibrillation || id:ebi-a-GCST006414	Leukocyte immunoglobulin-like receptor subfamily A member 5 || id:prot-a-1740	Simple mode	110	-0.0968476	0.12891	0.454101	or
Atrial fibrillation || id:ebi-a-GCST006414	Leukocyte immunoglobulin-like receptor subfamily A member 5 || id:prot-a-1740	Weighted median	110	0.0290029	0.0694152	0.67608	or
Atrial fibrillation || id:ebi-a-GCST006414	Leukocyte immunoglobulin-like receptor subfamily A member 5 || id:prot-a-1740	Weighted mode	110	-0.00224463	0.0708336	0.974778	or
Atrial fibrillation || id:ebi-a-GCST006414	Leukocyte immunoglobulin-like receptor subfamily A member 6 || id:prot-a-1741	Inverse variance weighted	110	-0.0532179	0.0369329	0.149603	or
Atrial fibrillation || id:ebi-a-GCST006414	Leukocyte immunoglobulin-like receptor subfamily A member 6 || id:prot-a-1741	MR Egger	110	-0.0550065	0.0732814	0.454514	or
Atrial fibrillation || id:ebi-a-GCST006414	Leukocyte immunoglobulin-like receptor subfamily A member 6 || id:prot-a-1741	Simple mode	110	-0.0995797	0.12391	0.423353	or
Atrial fibrillation || id:ebi-a-GCST006414	Leukocyte immunoglobulin-like receptor subfamily A member 6 || id:prot-a-1741	Weighted median	110	-0.0625496	0.0670563	0.350927	or
Atrial fibrillation || id:ebi-a-GCST006414	Leukocyte immunoglobulin-like receptor subfamily A member 6 || id:prot-a-1741	Weighted mode	110	-0.0758859	0.0713008	0.289542	or
Atrial fibrillation || id:ebi-a-GCST006414	Leukocyte immunoglobulin-like receptor subfamily B member 1 || id:prot-a-1742	Inverse variance weighted	110	-0.0176012	0.0379612	0.642889	or
Atrial fibrillation || id:ebi-a-GCST006414	Leukocyte immunoglobulin-like receptor subfamily B member 1 || id:prot-a-1742	MR Egger	110	-0.0335072	0.075657	0.658737	or
Atrial fibrillation || id:ebi-a-GCST006414	Leukocyte immunoglobulin-like receptor subfamily B member 1 || id:prot-a-1742	Simple mode	110	0.0249842	0.116968	0.831259	or
Atrial fibrillation || id:ebi-a-GCST006414	Leukocyte immunoglobulin-like receptor subfamily B member 1 || id:prot-a-1742	Weighted median	110	-0.0438672	0.062456	0.482449	or
Atrial fibrillation || id:ebi-a-GCST006414	Leukocyte immunoglobulin-like receptor subfamily B member 1 || id:prot-a-1742	Weighted mode	110	-0.0171074	0.0658907	0.795637	or
Atrial fibrillation || id:ebi-a-GCST006414	Leukocyte immunoglobulin-like receptor subfamily B member 2 || id:prot-a-1743	Inverse variance weighted	110	-0.00074879	0.0369353	0.983826	or
Atrial fibrillation || id:ebi-a-GCST006414	Leukocyte immunoglobulin-like receptor subfamily B member 2 || id:prot-a-1743	MR Egger	110	-0.00835969	0.0732883	0.909397	or
Atrial fibrillation || id:ebi-a-GCST006414	Leukocyte immunoglobulin-like receptor subfamily B member 2 || id:prot-a-1743	Simple mode	110	0.100367	0.138097	0.468915	or
Atrial fibrillation || id:ebi-a-GCST006414	Leukocyte immunoglobulin-like receptor subfamily B member 2 || id:prot-a-1743	Weighted median	110	0.016485	0.0714217	0.817461	or
Atrial fibrillation || id:ebi-a-GCST006414	Leukocyte immunoglobulin-like receptor subfamily B member 2 || id:prot-a-1743	Weighted mode	110	0.029563	0.0716096	0.680538	or
Atrial fibrillation || id:ebi-a-GCST006414	Leukocyte immunoglobulin-like receptor subfamily B member 3 || id:prot-a-1745	Inverse variance weighted	110	-0.0370541	0.0369154	0.315497	or
Atrial fibrillation || id:ebi-a-GCST006414	Leukocyte immunoglobulin-like receptor subfamily B member 3 || id:prot-a-1745	MR Egger	110	-0.0843705	0.0731975	0.251602	or
Atrial fibrillation || id:ebi-a-GCST006414	Leukocyte immunoglobulin-like receptor subfamily B member 3 || id:prot-a-1745	Simple mode	110	-0.0753061	0.128347	0.558594	or
Atrial fibrillation || id:ebi-a-GCST006414	Leukocyte immunoglobulin-like receptor subfamily B member 3 || id:prot-a-1745	Weighted median	110	-0.0909739	0.0663989	0.170652	or
Atrial fibrillation || id:ebi-a-GCST006414	Leukocyte immunoglobulin-like receptor subfamily B member 3 || id:prot-a-1745	Weighted mode	110	-0.0753061	0.0720781	0.298434	or
Atrial fibrillation || id:ebi-a-GCST006414	Leukocyte immunoglobulin-like receptor subfamily B member 4 || id:prot-a-1746	Inverse variance weighted	110	0.0518966	0.0380768	0.1729	or
Atrial fibrillation || id:ebi-a-GCST006414	Leukocyte immunoglobulin-like receptor subfamily B member 4 || id:prot-a-1746	MR Egger	110	0.0604779	0.0758989	0.427303	or
Atrial fibrillation || id:ebi-a-GCST006414	Leukocyte immunoglobulin-like receptor subfamily B member 4 || id:prot-a-1746	Simple mode	110	-0.151643	0.129187	0.243026	or
Atrial fibrillation || id:ebi-a-GCST006414	Leukocyte immunoglobulin-like receptor subfamily B member 4 || id:prot-a-1746	Weighted median	110	0.0374286	0.0598123	0.531467	or
Atrial fibrillation || id:ebi-a-GCST006414	Leukocyte immunoglobulin-like receptor subfamily B member 4 || id:prot-a-1746	Weighted mode	110	0.0856951	0.0729975	0.242975	or
Atrial fibrillation || id:ebi-a-GCST006414	Leukocyte immunoglobulin-like receptor subfamily B member 5 || id:prot-a-1747	Inverse variance weighted	110	0.00240867	0.0369323	0.948	or
Atrial fibrillation || id:ebi-a-GCST006414	Leukocyte immunoglobulin-like receptor subfamily B member 5 || id:prot-a-1747	MR Egger	110	0.0551589	0.0732816	0.453269	or
Atrial fibrillation || id:ebi-a-GCST006414	Leukocyte immunoglobulin-like receptor subfamily B member 5 || id:prot-a-1747	Simple mode	110	0.132484	0.12803	0.303059	or
Atrial fibrillation || id:ebi-a-GCST006414	Leukocyte immunoglobulin-like receptor subfamily B member 5 || id:prot-a-1747	Weighted median	110	0.0753399	0.0637806	0.237509	or
Atrial fibrillation || id:ebi-a-GCST006414	Leukocyte immunoglobulin-like receptor subfamily B member 5 || id:prot-a-1747	Weighted mode	110	0.0731151	0.0695036	0.295144	or
Atrial fibrillation || id:ebi-a-GCST006414	Leukocyte surface antigen CD47 || id:prot-a-450	Inverse variance weighted	110	0.0208562	0.0369312	0.572255	or
Atrial fibrillation || id:ebi-a-GCST006414	Leukocyte surface antigen CD47 || id:prot-a-450	MR Egger	110	0.0615574	0.0732852	0.402781	or
Atrial fibrillation || id:ebi-a-GCST006414	Leukocyte surface antigen CD47 || id:prot-a-450	Simple mode	110	0.193065	0.122664	0.118402	or
Atrial fibrillation || id:ebi-a-GCST006414	Leukocyte surface antigen CD47 || id:prot-a-450	Weighted median	110	0.0679493	0.0662551	0.305094	or
Atrial fibrillation || id:ebi-a-GCST006414	Leukocyte surface antigen CD47 || id:prot-a-450	Weighted mode	110	0.083162	0.0655708	0.207401	or
Atrial fibrillation || id:ebi-a-GCST006414	Leukocyte-associated immunoglobulin-like receptor 1 || id:prot-a-1694	Inverse variance weighted	110	-0.0141785	0.0369342	0.701062	or
Atrial fibrillation || id:ebi-a-GCST006414	Leukocyte-associated immunoglobulin-like receptor 1 || id:prot-a-1694	MR Egger	110	-0.0542668	0.073283	0.460597	or
Atrial fibrillation || id:ebi-a-GCST006414	Leukocyte-associated immunoglobulin-like receptor 1 || id:prot-a-1694	Simple mode	110	-0.0374502	0.137	0.785094	or
Atrial fibrillation || id:ebi-a-GCST006414	Leukocyte-associated immunoglobulin-like receptor 1 || id:prot-a-1694	Weighted median	110	-0.000660862	0.0661593	0.99203	or
Atrial fibrillation || id:ebi-a-GCST006414	Leukocyte-associated immunoglobulin-like receptor 1 || id:prot-a-1694	Weighted mode	110	-0.0214127	0.0720125	0.766767	or
Atrial fibrillation || id:ebi-a-GCST006414	Leukocyte-specific transcript 1 protein || id:prot-a-1802	Inverse variance weighted	110	-0.0514429	0.0388714	0.185698	or
Atrial fibrillation || id:ebi-a-GCST006414	Leukocyte-specific transcript 1 protein || id:prot-a-1802	MR Egger	110	-0.049265	0.0774953	0.526306	or
Atrial fibrillation || id:ebi-a-GCST006414	Leukocyte-specific transcript 1 protein || id:prot-a-1802	Simple mode	110	-0.0351198	0.124858	0.77903	or
Atrial fibrillation || id:ebi-a-GCST006414	Leukocyte-specific transcript 1 protein || id:prot-a-1802	Weighted median	110	-0.0218344	0.0639135	0.732634	or
Atrial fibrillation || id:ebi-a-GCST006414	Leukocyte-specific transcript 1 protein || id:prot-a-1802	Weighted mode	110	-0.0506676	0.0666559	0.448814	or
Atrial fibrillation || id:ebi-a-GCST006414	Leukotriene A-4 hydrolase || id:prot-a-1804	Inverse variance weighted	110	0.00188892	0.0369373	0.959215	or
Atrial fibrillation || id:ebi-a-GCST006414	Leukotriene A-4 hydrolase || id:prot-a-1804	MR Egger	110	-0.0287204	0.0732933	0.695937	or
Atrial fibrillation || id:ebi-a-GCST006414	Leukotriene A-4 hydrolase || id:prot-a-1804	Simple mode	110	-0.174391	0.135784	0.20175	or
Atrial fibrillation || id:ebi-a-GCST006414	Leukotriene A-4 hydrolase || id:prot-a-1804	Weighted median	110	-0.0261254	0.0679496	0.700621	or
Atrial fibrillation || id:ebi-a-GCST006414	Leukotriene A-4 hydrolase || id:prot-a-1804	Weighted mode	110	-0.0980994	0.0751617	0.194581	or
Atrial fibrillation || id:ebi-a-GCST006414	Levulinate (4-oxovalerate) || id:met-a-433	Inverse variance weighted	84	0.00330838	0.00382913	0.387586	or
Atrial fibrillation || id:ebi-a-GCST006414	Levulinate (4-oxovalerate) || id:met-a-433	MR Egger	84	-0.00859937	0.00755614	0.258408	or
Atrial fibrillation || id:ebi-a-GCST006414	Levulinate (4-oxovalerate) || id:met-a-433	Simple mode	84	0.00383705	0.0103641	0.712157	or
Atrial fibrillation || id:ebi-a-GCST006414	Levulinate (4-oxovalerate) || id:met-a-433	Weighted median	84	-0.00206453	0.0055687	0.710832	or
Atrial fibrillation || id:ebi-a-GCST006414	Levulinate (4-oxovalerate) || id:met-a-433	Weighted mode	84	-0.000364862	0.0064221	0.95483	or
Atrial fibrillation || id:ebi-a-GCST006414	Lifetime number of same-sex sexual partners || id:ukb-b-1226	Inverse variance weighted	110	-0.0115877	0.0150514	0.441372	or
Atrial fibrillation || id:ebi-a-GCST006414	Lifetime number of same-sex sexual partners || id:ukb-b-1226	Inverse variance weighted	3	-0.021795	0.0302715	0.471536	steiger
Atrial fibrillation || id:ebi-a-GCST006414	Lifetime number of same-sex sexual partners || id:ukb-b-1226	MR Egger	110	-0.0320094	0.0298838	0.2865	or
Atrial fibrillation || id:ebi-a-GCST006414	Lifetime number of same-sex sexual partners || id:ukb-b-1226	Simple mode	110	-0.0431469	0.0573284	0.453296	or
Atrial fibrillation || id:ebi-a-GCST006414	Lifetime number of same-sex sexual partners || id:ukb-b-1226	Weighted median	110	-0.0363869	0.0266639	0.172364	or
Atrial fibrillation || id:ebi-a-GCST006414	Lifetime number of same-sex sexual partners || id:ukb-b-1226	Weighted mode	110	-0.0344906	0.0308057	0.265338	or
Atrial fibrillation || id:ebi-a-GCST006414	Lifetime number of sexual partners || id:ukb-b-4256	Inverse variance weighted	111	-0.00175911	0.00383219	0.646208	or
Atrial fibrillation || id:ebi-a-GCST006414	Lifetime number of sexual partners || id:ukb-b-4256	Inverse variance weighted	111	-0.00175911	0.00383219	0.646208	steiger
Atrial fibrillation || id:ebi-a-GCST006414	Lifetime number of sexual partners || id:ukb-b-4256	MR Egger	111	-0.00486221	0.00767445	0.527696	or
Atrial fibrillation || id:ebi-a-GCST006414	Lifetime number of sexual partners || id:ukb-b-4256	Simple mode	111	-0.006397	0.011248	0.570701	or
Atrial fibrillation || id:ebi-a-GCST006414	Lifetime number of sexual partners || id:ukb-b-4256	Weighted median	111	-0.00578306	0.00476057	0.224448	or
Atrial fibrillation || id:ebi-a-GCST006414	Lifetime number of sexual partners || id:ukb-b-4256	Weighted mode	111	-0.00725571	0.00544146	0.185151	or
Atrial fibrillation || id:ebi-a-GCST006414	Ligand-dependent nuclear receptor corepressor-like protein || id:prot-a-1711	Inverse variance weighted	110	-0.00283552	0.0395932	0.942907	or
Atrial fibrillation || id:ebi-a-GCST006414	Ligand-dependent nuclear receptor corepressor-like protein || id:prot-a-1711	MR Egger	110	0.00131029	0.0789243	0.986785	or
Atrial fibrillation || id:ebi-a-GCST006414	Ligand-dependent nuclear receptor corepressor-like protein || id:prot-a-1711	Simple mode	110	0.110417	0.13344	0.40978	or
Atrial fibrillation || id:ebi-a-GCST006414	Ligand-dependent nuclear receptor corepressor-like protein || id:prot-a-1711	Weighted median	110	0.0282682	0.0643971	0.660686	or
Atrial fibrillation || id:ebi-a-GCST006414	Ligand-dependent nuclear receptor corepressor-like protein || id:prot-a-1711	Weighted mode	110	-0.00908979	0.0597553	0.879376	or
Atrial fibrillation || id:ebi-a-GCST006414	Light smokers, at least 100 smokes in lifetime || id:ukb-b-8133	Inverse variance weighted	111	-0.00149828	0.0141059	0.915411	or
Atrial fibrillation || id:ebi-a-GCST006414	Light smokers, at least 100 smokes in lifetime || id:ukb-b-8133	Inverse variance weighted	66	0.00216846	0.0131275	0.868799	steiger
Atrial fibrillation || id:ebi-a-GCST006414	Light smokers, at least 100 smokes in lifetime || id:ukb-b-8133	MR Egger	111	-0.00250539	0.0282705	0.929545	or
Atrial fibrillation || id:ebi-a-GCST006414	Light smokers, at least 100 smokes in lifetime || id:ukb-b-8133	Simple mode	111	0.0104193	0.0403695	0.796812	or
Atrial fibrillation || id:ebi-a-GCST006414	Light smokers, at least 100 smokes in lifetime || id:ukb-b-8133	Weighted median	111	0.00153822	0.0224281	0.94532	or
Atrial fibrillation || id:ebi-a-GCST006414	Light smokers, at least 100 smokes in lifetime || id:ukb-b-8133	Weighted mode	111	-0.0107613	0.0232979	0.645066	or
Atrial fibrillation || id:ebi-a-GCST006414	Likelihood of resuming smoking || id:ukb-b-12412	Inverse variance weighted	111	0.00230864	0.00285896	0.419373	or
Atrial fibrillation || id:ebi-a-GCST006414	Likelihood of resuming smoking || id:ukb-b-12412	Inverse variance weighted	68	0.00228414	0.00268015	0.39408	steiger
Atrial fibrillation || id:ebi-a-GCST006414	Likelihood of resuming smoking || id:ukb-b-12412	MR Egger	111	-0.00260716	0.00570502	0.648585	or
Atrial fibrillation || id:ebi-a-GCST006414	Likelihood of resuming smoking || id:ukb-b-12412	Simple mode	111	0.00822424	0.00874347	0.348964	or
Atrial fibrillation || id:ebi-a-GCST006414	Likelihood of resuming smoking || id:ukb-b-12412	Weighted median	111	0.000304417	0.00424704	0.942859	or
Atrial fibrillation || id:ebi-a-GCST006414	Likelihood of resuming smoking || id:ukb-b-12412	Weighted mode	111	-0.000629132	0.00508811	0.90182	or
Atrial fibrillation || id:ebi-a-GCST006414	Limbic system-associated membrane protein || id:prot-a-1801	Inverse variance weighted	110	0.00242812	0.0375037	0.948378	or
Atrial fibrillation || id:ebi-a-GCST006414	Limbic system-associated membrane protein || id:prot-a-1801	MR Egger	110	-0.00585829	0.0747491	0.937677	or
Atrial fibrillation || id:ebi-a-GCST006414	Limbic system-associated membrane protein || id:prot-a-1801	Simple mode	110	-0.0998056	0.130518	0.44611	or
Atrial fibrillation || id:ebi-a-GCST006414	Limbic system-associated membrane protein || id:prot-a-1801	Weighted median	110	-0.095014	0.06172	0.123698	or
Atrial fibrillation || id:ebi-a-GCST006414	Limbic system-associated membrane protein || id:prot-a-1801	Weighted mode	110	-0.0911802	0.0700911	0.196043	or
Atrial fibrillation || id:ebi-a-GCST006414	Linker for activation of T-cells family member 1 || id:prot-a-1701	Inverse variance weighted	110	0.023244	0.0402345	0.563457	or
Atrial fibrillation || id:ebi-a-GCST006414	Linker for activation of T-cells family member 1 || id:prot-a-1701	MR Egger	110	0.0657775	0.0800702	0.413173	or
Atrial fibrillation || id:ebi-a-GCST006414	Linker for activation of T-cells family member 1 || id:prot-a-1701	Simple mode	110	0.0234818	0.144886	0.87155	or
Atrial fibrillation || id:ebi-a-GCST006414	Linker for activation of T-cells family member 1 || id:prot-a-1701	Weighted median	110	0.0514914	0.0683057	0.450947	or
Atrial fibrillation || id:ebi-a-GCST006414	Linker for activation of T-cells family member 1 || id:prot-a-1701	Weighted mode	110	0.0388442	0.0701281	0.580779	or
Atrial fibrillation || id:ebi-a-GCST006414	Linker for activation of T-cells family member 2 || id:prot-a-1702	Inverse variance weighted	110	-0.00925468	0.0373409	0.804256	or
Atrial fibrillation || id:ebi-a-GCST006414	Linker for activation of T-cells family member 2 || id:prot-a-1702	MR Egger	110	0.0629214	0.0740065	0.397087	or
Atrial fibrillation || id:ebi-a-GCST006414	Linker for activation of T-cells family member 2 || id:prot-a-1702	Simple mode	110	-0.131282	0.126706	0.302441	or
Atrial fibrillation || id:ebi-a-GCST006414	Linker for activation of T-cells family member 2 || id:prot-a-1702	Weighted median	110	0.0362756	0.0574583	0.52782	or
Atrial fibrillation || id:ebi-a-GCST006414	Linker for activation of T-cells family member 2 || id:prot-a-1702	Weighted mode	110	0.0888239	0.073011	0.226391	or
Atrial fibrillation || id:ebi-a-GCST006414	Linoleate (18:2n6) || id:met-a-317	Inverse variance weighted	84	0.00254795	0.00432745	0.556004	or
Atrial fibrillation || id:ebi-a-GCST006414	Linoleate (18:2n6) || id:met-a-317	Inverse variance weighted	2	0.00477596	0.00795665	0.548341	steiger
Atrial fibrillation || id:ebi-a-GCST006414	Linoleate (18:2n6) || id:met-a-317	MR Egger	84	-0.00327385	0.00839463	0.697553	or
Atrial fibrillation || id:ebi-a-GCST006414	Linoleate (18:2n6) || id:met-a-317	Simple mode	84	-0.00171046	0.011322	0.880284	or
Atrial fibrillation || id:ebi-a-GCST006414	Linoleate (18:2n6) || id:met-a-317	Weighted median	84	0.00498039	0.00668136	0.45602	or
Atrial fibrillation || id:ebi-a-GCST006414	Linoleate (18:2n6) || id:met-a-317	Weighted mode	84	0.00395933	0.0064113	0.53856	or
Atrial fibrillation || id:ebi-a-GCST006414	Linolenate [alpha or gamma; (18:3n3 or 6)] || id:met-a-628	Inverse variance weighted	84	0.00222071	0.00564694	0.694127	or
Atrial fibrillation || id:ebi-a-GCST006414	Linolenate [alpha or gamma; (18:3n3 or 6)] || id:met-a-628	MR Egger	84	-0.00311408	0.0106878	0.771506	or
Atrial fibrillation || id:ebi-a-GCST006414	Linolenate [alpha or gamma; (18:3n3 or 6)] || id:met-a-628	Simple mode	84	-0.00528787	0.0171324	0.758363	or
Atrial fibrillation || id:ebi-a-GCST006414	Linolenate [alpha or gamma; (18:3n3 or 6)] || id:met-a-628	Weighted median	84	0.00839474	0.0097877	0.391068	or
Atrial fibrillation || id:ebi-a-GCST006414	Linolenate [alpha or gamma; (18:3n3 or 6)] || id:met-a-628	Weighted mode	84	0.0034544	0.00865929	0.690974	or
Atrial fibrillation || id:ebi-a-GCST006414	Lipase member K || id:prot-a-1752	Inverse variance weighted	110	0.0686709	0.0398064	0.0845049	or
Atrial fibrillation || id:ebi-a-GCST006414	Lipase member K || id:prot-a-1752	MR Egger	110	0.0956871	0.0792947	0.230173	or
Atrial fibrillation || id:ebi-a-GCST006414	Lipase member K || id:prot-a-1752	Simple mode	110	0.116784	0.12523	0.353111	or
Atrial fibrillation || id:ebi-a-GCST006414	Lipase member K || id:prot-a-1752	Weighted median	110	0.10753	0.0682853	0.115322	or
Atrial fibrillation || id:ebi-a-GCST006414	Lipase member K || id:prot-a-1752	Weighted mode	110	0.101586	0.0707291	0.153791	or
Atrial fibrillation || id:ebi-a-GCST006414	Lipase member N || id:prot-a-1753	Inverse variance weighted	110	0.0330401	0.0369314	0.370983	or
Atrial fibrillation || id:ebi-a-GCST006414	Lipase member N || id:prot-a-1753	MR Egger	110	0.0160771	0.073284	0.826768	or
Atrial fibrillation || id:ebi-a-GCST006414	Lipase member N || id:prot-a-1753	Simple mode	110	-0.0034871	0.117096	0.976297	or
Atrial fibrillation || id:ebi-a-GCST006414	Lipase member N || id:prot-a-1753	Weighted median	110	0.0524996	0.0628684	0.403678	or
Atrial fibrillation || id:ebi-a-GCST006414	Lipase member N || id:prot-a-1753	Weighted mode	110	0.026529	0.0691166	0.701852	or
Atrial fibrillation || id:ebi-a-GCST006414	Lipocalin-1 || id:prot-a-1708	Inverse variance weighted	110	0.00199969	0.0391291	0.959242	or
Atrial fibrillation || id:ebi-a-GCST006414	Lipocalin-1 || id:prot-a-1708	MR Egger	110	0.00732125	0.0779982	0.925391	or
Atrial fibrillation || id:ebi-a-GCST006414	Lipocalin-1 || id:prot-a-1708	Simple mode	110	-0.0577216	0.124575	0.64404	or
Atrial fibrillation || id:ebi-a-GCST006414	Lipocalin-1 || id:prot-a-1708	Weighted median	110	-0.0574326	0.0619028	0.353518	or
Atrial fibrillation || id:ebi-a-GCST006414	Lipocalin-1 || id:prot-a-1708	Weighted mode	110	-0.074876	0.0679503	0.272923	or
Atrial fibrillation || id:ebi-a-GCST006414	Lipoprotein A || id:ukb-d-30790_irnt	Inverse variance weighted	111	0.000251988	0.00404752	0.950358	or
Atrial fibrillation || id:ebi-a-GCST006414	Lipoprotein A || id:ukb-d-30790_irnt	Inverse variance weighted	108	0.000609425	0.0040684	0.880926	steiger
Atrial fibrillation || id:ebi-a-GCST006414	Lipoprotein A || id:ukb-d-30790_irnt	MR Egger	111	-0.00558578	0.00811485	0.492701	or
Atrial fibrillation || id:ebi-a-GCST006414	Lipoprotein A || id:ukb-d-30790_irnt	Simple mode	111	0.00399825	0.015848	0.80129	or
Atrial fibrillation || id:ebi-a-GCST006414	Lipoprotein A || id:ukb-d-30790_irnt	Weighted median	111	0.00204483	0.00657595	0.755835	or
Atrial fibrillation || id:ebi-a-GCST006414	Lipoprotein A || id:ukb-d-30790_irnt	Weighted mode	111	0.0011336	0.00981583	0.90827	or
Atrial fibrillation || id:ebi-a-GCST006414	Liquid used to make porridge: Porridge with milk || id:ukb-b-9744	Inverse variance weighted	107	0.00334074	0.028431	0.906461	or
Atrial fibrillation || id:ebi-a-GCST006414	Liquid used to make porridge: Porridge with milk || id:ukb-b-9744	Inverse variance weighted	27	-0.00436177	0.0357321	0.902844	steiger
Atrial fibrillation || id:ebi-a-GCST006414	Liquid used to make porridge: Porridge with milk || id:ukb-b-9744	MR Egger	107	-0.0124075	0.0568753	0.827734	or
Atrial fibrillation || id:ebi-a-GCST006414	Liquid used to make porridge: Porridge with milk || id:ukb-b-9744	Simple mode	107	0.0592976	0.0916605	0.519078	or
Atrial fibrillation || id:ebi-a-GCST006414	Liquid used to make porridge: Porridge with milk || id:ukb-b-9744	Weighted median	107	0.0527265	0.0451815	0.243213	or
Atrial fibrillation || id:ebi-a-GCST006414	Liquid used to make porridge: Porridge with milk || id:ukb-b-9744	Weighted mode	107	0.0370831	0.0542657	0.495869	or
Atrial fibrillation || id:ebi-a-GCST006414	Liquid used to make porridge: Porridge with water || id:ukb-b-7503	Inverse variance weighted	96	0.00623849	0.039535	0.874617	or
Atrial fibrillation || id:ebi-a-GCST006414	Liquid used to make porridge: Porridge with water || id:ukb-b-7503	Inverse variance weighted	19	-0.0151937	0.0504339	0.763217	steiger
Atrial fibrillation || id:ebi-a-GCST006414	Liquid used to make porridge: Porridge with water || id:ukb-b-7503	MR Egger	96	-0.0559093	0.0786278	0.478806	or
Atrial fibrillation || id:ebi-a-GCST006414	Liquid used to make porridge: Porridge with water || id:ukb-b-7503	Simple mode	96	0.138606	0.141249	0.328942	or
Atrial fibrillation || id:ebi-a-GCST006414	Liquid used to make porridge: Porridge with water || id:ukb-b-7503	Weighted median	96	-0.031238	0.0684157	0.647965	or
Atrial fibrillation || id:ebi-a-GCST006414	Liquid used to make porridge: Porridge with water || id:ukb-b-7503	Weighted mode	96	-0.011071	0.0695288	0.873827	or
Atrial fibrillation || id:ebi-a-GCST006414	Liver intake || id:ukb-b-6373	Inverse variance weighted	111	-0.000168613	0.00204292	0.934221	or
Atrial fibrillation || id:ebi-a-GCST006414	Liver intake || id:ukb-b-6373	Inverse variance weighted	41	-0.00121761	0.00251198	0.627875	steiger
Atrial fibrillation || id:ebi-a-GCST006414	Liver intake || id:ukb-b-6373	MR Egger	111	-0.00645956	0.00402292	0.111235	or
Atrial fibrillation || id:ebi-a-GCST006414	Liver intake || id:ukb-b-6373	Simple mode	111	0.00530493	0.00820117	0.519077	or
Atrial fibrillation || id:ebi-a-GCST006414	Liver intake || id:ukb-b-6373	Weighted median	111	-0.00230107	0.00357774	0.520118	or
Atrial fibrillation || id:ebi-a-GCST006414	Liver intake || id:ukb-b-6373	Weighted mode	111	0.000455859	0.00400507	0.909588	or
Atrial fibrillation || id:ebi-a-GCST006414	Lobster/crab intake || id:ukb-b-14746	Inverse variance weighted	111	0.00057554	0.000908676	0.526484	or
Atrial fibrillation || id:ebi-a-GCST006414	Lobster/crab intake || id:ukb-b-14746	Inverse variance weighted	42	-2.0704e-05	0.00116142	0.985777	steiger
Atrial fibrillation || id:ebi-a-GCST006414	Lobster/crab intake || id:ukb-b-14746	MR Egger	111	-0.00169571	0.00180775	0.350308	or
Atrial fibrillation || id:ebi-a-GCST006414	Lobster/crab intake || id:ukb-b-14746	Simple mode	111	0.00178514	0.00331539	0.591361	or
Atrial fibrillation || id:ebi-a-GCST006414	Lobster/crab intake || id:ukb-b-14746	Weighted median	111	-0.000263277	0.00147191	0.858042	or
Atrial fibrillation || id:ebi-a-GCST006414	Lobster/crab intake || id:ukb-b-14746	Weighted mode	111	-0.00141842	0.00174399	0.417793	or
Atrial fibrillation || id:ebi-a-GCST006414	Lon protease homolog, mitochondrial || id:prot-a-1761	Inverse variance weighted	110	-0.0243933	0.0390954	0.532665	or
Atrial fibrillation || id:ebi-a-GCST006414	Lon protease homolog, mitochondrial || id:prot-a-1761	MR Egger	110	-0.0822122	0.0776656	0.292171	or
Atrial fibrillation || id:ebi-a-GCST006414	Lon protease homolog, mitochondrial || id:prot-a-1761	Simple mode	110	0.00848415	0.12356	0.945383	or
Atrial fibrillation || id:ebi-a-GCST006414	Lon protease homolog, mitochondrial || id:prot-a-1761	Weighted median	110	-0.0213192	0.0681916	0.754557	or
Atrial fibrillation || id:ebi-a-GCST006414	Lon protease homolog, mitochondrial || id:prot-a-1761	Weighted mode	110	-0.0109074	0.070911	0.878037	or
Atrial fibrillation || id:ebi-a-GCST006414	Loneliness, isolation || id:ukb-b-8476	Inverse variance weighted	111	0.0141069	0.0100888	0.162031	or
Atrial fibrillation || id:ebi-a-GCST006414	Loneliness, isolation || id:ukb-b-8476	Inverse variance weighted	110	0.0156699	0.00981558	0.110393	steiger
Atrial fibrillation || id:ebi-a-GCST006414	Loneliness, isolation || id:ukb-b-8476	MR Egger	111	-0.00766106	0.020085	0.703626	or
Atrial fibrillation || id:ebi-a-GCST006414	Loneliness, isolation || id:ukb-b-8476	Simple mode	111	0.0407329	0.0323878	0.211177	or
Atrial fibrillation || id:ebi-a-GCST006414	Loneliness, isolation || id:ukb-b-8476	Weighted median	111	0.00242528	0.0128998	0.85087	or
Atrial fibrillation || id:ebi-a-GCST006414	Loneliness, isolation || id:ukb-b-8476	Weighted mode	111	-0.00629154	0.016058	0.695963	or
Atrial fibrillation || id:ebi-a-GCST006414	Long-standing illness, disability or infirmity || id:ukb-b-13764	Inverse variance weighted	111	0.0455277	0.00893292	3.45778e-07	or
Atrial fibrillation || id:ebi-a-GCST006414	Long-standing illness, disability or infirmity || id:ukb-b-13764	Inverse variance weighted	111	0.0455277	0.00893292	3.45778e-07	steiger
Atrial fibrillation || id:ebi-a-GCST006414	Long-standing illness, disability or infirmity || id:ukb-b-13764	MR Egger	111	0.00869215	0.017437	0.619144	or
Atrial fibrillation || id:ebi-a-GCST006414	Long-standing illness, disability or infirmity || id:ukb-b-13764	Simple mode	111	0.0506386	0.0244671	0.0408264	or
Atrial fibrillation || id:ebi-a-GCST006414	Long-standing illness, disability or infirmity || id:ukb-b-13764	Weighted median	111	0.0315089	0.012581	0.0122633	or
Atrial fibrillation || id:ebi-a-GCST006414	Long-standing illness, disability or infirmity || id:ukb-b-13764	Weighted mode	111	0.0303359	0.012091	0.0135664	or
Atrial fibrillation || id:ebi-a-GCST006414	Longest period of depression || id:ukb-b-2102	Inverse variance weighted	111	0.00828999	0.00940829	0.378244	or
Atrial fibrillation || id:ebi-a-GCST006414	Longest period of depression || id:ukb-b-2102	Inverse variance weighted	32	0.00933951	0.0102212	0.360856	steiger
Atrial fibrillation || id:ebi-a-GCST006414	Longest period of depression || id:ukb-b-2102	MR Egger	111	0.0208719	0.0187639	0.268439	or
Atrial fibrillation || id:ebi-a-GCST006414	Longest period of depression || id:ukb-b-2102	Simple mode	111	-0.00755191	0.0318169	0.812823	or
Atrial fibrillation || id:ebi-a-GCST006414	Longest period of depression || id:ukb-b-2102	Weighted median	111	0.0137865	0.0155642	0.375734	or
Atrial fibrillation || id:ebi-a-GCST006414	Longest period of depression || id:ukb-b-2102	Weighted mode	111	0.00958097	0.0157218	0.543513	or
Atrial fibrillation || id:ebi-a-GCST006414	Longest period of unenthusiasm / disinterest || id:ukb-b-6392	Inverse variance weighted	111	-0.00129926	0.0110319	0.906248	or
Atrial fibrillation || id:ebi-a-GCST006414	Longest period of unenthusiasm / disinterest || id:ukb-b-6392	Inverse variance weighted	16	-0.00833289	0.0146918	0.570593	steiger
Atrial fibrillation || id:ebi-a-GCST006414	Longest period of unenthusiasm / disinterest || id:ukb-b-6392	MR Egger	111	-0.0282181	0.021863	0.199547	or
Atrial fibrillation || id:ebi-a-GCST006414	Longest period of unenthusiasm / disinterest || id:ukb-b-6392	Simple mode	111	-0.056958	0.0351194	0.107701	or
Atrial fibrillation || id:ebi-a-GCST006414	Longest period of unenthusiasm / disinterest || id:ukb-b-6392	Weighted median	111	-0.00569402	0.0181422	0.753632	or
Atrial fibrillation || id:ebi-a-GCST006414	Longest period of unenthusiasm / disinterest || id:ukb-b-6392	Weighted mode	111	-0.016418	0.0184735	0.376086	or
Atrial fibrillation || id:ebi-a-GCST006414	Longest period spent worried or anxious || id:ukb-d-20420_irnt	Inverse variance weighted	111	0.0215933	0.014319	0.131548	or
Atrial fibrillation || id:ebi-a-GCST006414	Longest period spent worried or anxious || id:ukb-d-20420_irnt	Inverse variance weighted	9	0.0147	0.0218066	0.500244	steiger
Atrial fibrillation || id:ebi-a-GCST006414	Longest period spent worried or anxious || id:ukb-d-20420_irnt	MR Egger	111	0.0299495	0.0288967	0.302295	or
Atrial fibrillation || id:ebi-a-GCST006414	Longest period spent worried or anxious || id:ukb-d-20420_irnt	Simple mode	111	-0.024439	0.0485405	0.615637	or
Atrial fibrillation || id:ebi-a-GCST006414	Longest period spent worried or anxious || id:ukb-d-20420_irnt	Weighted median	111	0.00172505	0.0239783	0.942648	or
Atrial fibrillation || id:ebi-a-GCST006414	Longest period spent worried or anxious || id:ukb-d-20420_irnt	Weighted mode	111	0.00531367	0.028499	0.852435	or
Atrial fibrillation || id:ebi-a-GCST006414	Loud music exposure frequency || id:ukb-b-5436	Inverse variance weighted	111	0.00118618	0.00467744	0.799809	or
Atrial fibrillation || id:ebi-a-GCST006414	Loud music exposure frequency || id:ukb-b-5436	Inverse variance weighted	81	0.00264439	0.0042353	0.532386	steiger
Atrial fibrillation || id:ebi-a-GCST006414	Loud music exposure frequency || id:ukb-b-5436	MR Egger	111	0.00804703	0.00931781	0.389694	or
Atrial fibrillation || id:ebi-a-GCST006414	Loud music exposure frequency || id:ukb-b-5436	Simple mode	111	0.00204618	0.0137333	0.881831	or
Atrial fibrillation || id:ebi-a-GCST006414	Loud music exposure frequency || id:ukb-b-5436	Weighted median	111	0.00851038	0.00755801	0.260162	or
Atrial fibrillation || id:ebi-a-GCST006414	Loud music exposure frequency || id:ukb-b-5436	Weighted mode	111	0.00740977	0.00788327	0.34931	or
Atrial fibrillation || id:ebi-a-GCST006414	Low affinity immunoglobulin epsilon Fc receptor || id:prot-a-1072	Inverse variance weighted	110	0.0786427	0.0383573	0.0403386	or
Atrial fibrillation || id:ebi-a-GCST006414	Low affinity immunoglobulin epsilon Fc receptor || id:prot-a-1072	MR Egger	110	0.0706099	0.0764589	0.357804	or
Atrial fibrillation || id:ebi-a-GCST006414	Low affinity immunoglobulin epsilon Fc receptor || id:prot-a-1072	Simple mode	110	0.0991	0.130235	0.448341	or
Atrial fibrillation || id:ebi-a-GCST006414	Low affinity immunoglobulin epsilon Fc receptor || id:prot-a-1072	Weighted median	110	0.10441	0.0606834	0.0853294	or
Atrial fibrillation || id:ebi-a-GCST006414	Low affinity immunoglobulin epsilon Fc receptor || id:prot-a-1072	Weighted mode	110	0.0991	0.0725241	0.174613	or
Atrial fibrillation || id:ebi-a-GCST006414	Low affinity immunoglobulin gamma Fc region receptor II-a || id:prot-a-1074	Inverse variance weighted	110	-0.0270859	0.0370143	0.46431	or
Atrial fibrillation || id:ebi-a-GCST006414	Low affinity immunoglobulin gamma Fc region receptor II-a || id:prot-a-1074	MR Egger	110	0.00378315	0.0737041	0.959158	or
Atrial fibrillation || id:ebi-a-GCST006414	Low affinity immunoglobulin gamma Fc region receptor II-a || id:prot-a-1074	Simple mode	110	-0.156073	0.131764	0.238796	or
Atrial fibrillation || id:ebi-a-GCST006414	Low affinity immunoglobulin gamma Fc region receptor II-a || id:prot-a-1074	Weighted median	110	-0.0016623	0.0618782	0.978568	or
Atrial fibrillation || id:ebi-a-GCST006414	Low affinity immunoglobulin gamma Fc region receptor II-a || id:prot-a-1074	Weighted mode	110	-0.0119931	0.0729195	0.869666	or
Atrial fibrillation || id:ebi-a-GCST006414	Low affinity immunoglobulin gamma Fc region receptor II-b || id:prot-a-1075	Inverse variance weighted	110	0.00237234	0.038704	0.951125	or
Atrial fibrillation || id:ebi-a-GCST006414	Low affinity immunoglobulin gamma Fc region receptor II-b || id:prot-a-1075	MR Egger	110	0.0160773	0.077135	0.835286	or
Atrial fibrillation || id:ebi-a-GCST006414	Low affinity immunoglobulin gamma Fc region receptor II-b || id:prot-a-1075	Simple mode	110	0.0718095	0.131251	0.585419	or
Atrial fibrillation || id:ebi-a-GCST006414	Low affinity immunoglobulin gamma Fc region receptor II-b || id:prot-a-1075	Weighted median	110	0.0681356	0.0615549	0.268334	or
Atrial fibrillation || id:ebi-a-GCST006414	Low affinity immunoglobulin gamma Fc region receptor II-b || id:prot-a-1075	Weighted mode	110	0.0643545	0.0666704	0.336549	or
Atrial fibrillation || id:ebi-a-GCST006414	Low affinity immunoglobulin gamma Fc region receptor III-B || id:prot-a-1076	Inverse variance weighted	110	-0.00952856	0.0401996	0.812633	or
Atrial fibrillation || id:ebi-a-GCST006414	Low affinity immunoglobulin gamma Fc region receptor III-B || id:prot-a-1076	MR Egger	110	0.00407982	0.0801242	0.959484	or
Atrial fibrillation || id:ebi-a-GCST006414	Low affinity immunoglobulin gamma Fc region receptor III-B || id:prot-a-1076	Simple mode	110	0.183027	0.12596	0.149083	or
Atrial fibrillation || id:ebi-a-GCST006414	Low affinity immunoglobulin gamma Fc region receptor III-B || id:prot-a-1076	Weighted median	110	-0.0312628	0.0638215	0.624241	or
Atrial fibrillation || id:ebi-a-GCST006414	Low affinity immunoglobulin gamma Fc region receptor III-B || id:prot-a-1076	Weighted mode	110	0.0053701	0.0673779	0.936621	or
Atrial fibrillation || id:ebi-a-GCST006414	Low back pain || id:ukb-d-M13_LOWBACKPAIN	Inverse variance weighted	111	0.0249729	0.033574	0.456988	or
Atrial fibrillation || id:ebi-a-GCST006414	Low back pain || id:ukb-d-M13_LOWBACKPAIN	Inverse variance weighted	73	0.0305822	0.0313708	0.329629	steiger
Atrial fibrillation || id:ebi-a-GCST006414	Low back pain || id:ukb-d-M13_LOWBACKPAIN	MR Egger	111	-0.0122555	0.0675028	0.856269	or
Atrial fibrillation || id:ebi-a-GCST006414	Low back pain || id:ukb-d-M13_LOWBACKPAIN	Simple mode	111	0.0921545	0.113255	0.41758	or
Atrial fibrillation || id:ebi-a-GCST006414	Low back pain || id:ukb-d-M13_LOWBACKPAIN	Weighted median	111	-0.0149052	0.05255	0.776687	or
Atrial fibrillation || id:ebi-a-GCST006414	Low back pain || id:ukb-d-M13_LOWBACKPAIN	Weighted mode	111	-0.00895351	0.05707	0.875622	or
Atrial fibrillation || id:ebi-a-GCST006414	Low calorie drink intake || id:ukb-b-19703	Inverse variance weighted	111	-0.00232469	0.00851115	0.78475	or
Atrial fibrillation || id:ebi-a-GCST006414	Low calorie drink intake || id:ukb-b-19703	Inverse variance weighted	28	0.000634673	0.0101011	0.9499	steiger
Atrial fibrillation || id:ebi-a-GCST006414	Low calorie drink intake || id:ukb-b-19703	MR Egger	111	0.00821257	0.0169698	0.62939	or
Atrial fibrillation || id:ebi-a-GCST006414	Low calorie drink intake || id:ukb-b-19703	Simple mode	111	0.0162906	0.0273618	0.552814	or
Atrial fibrillation || id:ebi-a-GCST006414	Low calorie drink intake || id:ukb-b-19703	Weighted median	111	0.0120106	0.0127876	0.347607	or
Atrial fibrillation || id:ebi-a-GCST006414	Low calorie drink intake || id:ukb-b-19703	Weighted mode	111	0.0162906	0.0149973	0.279747	or
Atrial fibrillation || id:ebi-a-GCST006414	Low calorie hot chocolate intake || id:ukb-b-1795	Inverse variance weighted	111	-0.00113127	0.00204021	0.579244	or
Atrial fibrillation || id:ebi-a-GCST006414	Low calorie hot chocolate intake || id:ukb-b-1795	Inverse variance weighted	41	-0.000624025	0.00239375	0.794332	steiger
Atrial fibrillation || id:ebi-a-GCST006414	Low calorie hot chocolate intake || id:ukb-b-1795	MR Egger	111	-0.00287468	0.00407285	0.481809	or
Atrial fibrillation || id:ebi-a-GCST006414	Low calorie hot chocolate intake || id:ukb-b-1795	Simple mode	111	0.00356486	0.00730819	0.62667	or
Atrial fibrillation || id:ebi-a-GCST006414	Low calorie hot chocolate intake || id:ukb-b-1795	Weighted median	111	-0.000757595	0.00335769	0.821489	or
Atrial fibrillation || id:ebi-a-GCST006414	Low calorie hot chocolate intake || id:ukb-b-1795	Weighted mode	111	-0.000213205	0.00399619	0.957548	or
Atrial fibrillation || id:ebi-a-GCST006414	Low fat hard cheese intake || id:ukb-b-18079	Inverse variance weighted	111	-0.00691906	0.00348233	0.0469329	or
Atrial fibrillation || id:ebi-a-GCST006414	Low fat hard cheese intake || id:ukb-b-18079	Inverse variance weighted	38	-0.00683084	0.00416049	0.100624	steiger
Atrial fibrillation || id:ebi-a-GCST006414	Low fat hard cheese intake || id:ukb-b-18079	MR Egger	111	-0.00131929	0.00692782	0.849324	or
Atrial fibrillation || id:ebi-a-GCST006414	Low fat hard cheese intake || id:ukb-b-18079	Simple mode	111	0.00367259	0.0132491	0.782151	or
Atrial fibrillation || id:ebi-a-GCST006414	Low fat hard cheese intake || id:ukb-b-18079	Weighted median	111	0.00166147	0.00593376	0.779475	or
Atrial fibrillation || id:ebi-a-GCST006414	Low fat hard cheese intake || id:ukb-b-18079	Weighted mode	111	0.00181263	0.00679693	0.790212	or
Atrial fibrillation || id:ebi-a-GCST006414	Low molecular weight phosphotyrosine protein phosphatase || id:prot-a-18	Inverse variance weighted	110	0.00884622	0.0381896	0.816818	or
Atrial fibrillation || id:ebi-a-GCST006414	Low molecular weight phosphotyrosine protein phosphatase || id:prot-a-18	MR Egger	110	-0.00147654	0.0761307	0.984562	or
Atrial fibrillation || id:ebi-a-GCST006414	Low molecular weight phosphotyrosine protein phosphatase || id:prot-a-18	Simple mode	110	-0.0466047	0.137956	0.736147	or
Atrial fibrillation || id:ebi-a-GCST006414	Low molecular weight phosphotyrosine protein phosphatase || id:prot-a-18	Weighted median	110	0.071937	0.0588007	0.221177	or
Atrial fibrillation || id:ebi-a-GCST006414	Low molecular weight phosphotyrosine protein phosphatase || id:prot-a-18	Weighted mode	110	0.0645329	0.0705405	0.362297	or
Atrial fibrillation || id:ebi-a-GCST006414	Low-density lipoprotein receptor || id:prot-a-1717	Inverse variance weighted	110	0.0554355	0.0369351	0.133384	or
Atrial fibrillation || id:ebi-a-GCST006414	Low-density lipoprotein receptor || id:prot-a-1717	MR Egger	110	0.125586	0.0732864	0.0894656	or
Atrial fibrillation || id:ebi-a-GCST006414	Low-density lipoprotein receptor || id:prot-a-1717	Simple mode	110	-0.0233593	0.13223	0.860105	or
Atrial fibrillation || id:ebi-a-GCST006414	Low-density lipoprotein receptor || id:prot-a-1717	Weighted median	110	0.105458	0.0698308	0.130994	or
Atrial fibrillation || id:ebi-a-GCST006414	Low-density lipoprotein receptor || id:prot-a-1717	Weighted mode	110	0.071423	0.0803672	0.376117	or
Atrial fibrillation || id:ebi-a-GCST006414	Low-density lipoprotein receptor-related protein 1, soluble || id:prot-a-1777	Inverse variance weighted	110	0.00840469	0.0385557	0.827438	or
Atrial fibrillation || id:ebi-a-GCST006414	Low-density lipoprotein receptor-related protein 1, soluble || id:prot-a-1777	MR Egger	110	-0.0655051	0.0764133	0.393206	or
Atrial fibrillation || id:ebi-a-GCST006414	Low-density lipoprotein receptor-related protein 1, soluble || id:prot-a-1777	Simple mode	110	0.0883764	0.122297	0.471452	or
Atrial fibrillation || id:ebi-a-GCST006414	Low-density lipoprotein receptor-related protein 1, soluble || id:prot-a-1777	Weighted median	110	-0.0395919	0.0607078	0.51429	or
Atrial fibrillation || id:ebi-a-GCST006414	Low-density lipoprotein receptor-related protein 1, soluble || id:prot-a-1777	Weighted mode	110	-0.0076512	0.069403	0.912419	or
Atrial fibrillation || id:ebi-a-GCST006414	Low-density lipoprotein receptor-related protein 1B || id:prot-a-1778	Inverse variance weighted	110	-0.0188787	0.0419582	0.652753	or
Atrial fibrillation || id:ebi-a-GCST006414	Low-density lipoprotein receptor-related protein 1B || id:prot-a-1778	MR Egger	110	-0.0185449	0.0836347	0.824938	or
Atrial fibrillation || id:ebi-a-GCST006414	Low-density lipoprotein receptor-related protein 1B || id:prot-a-1778	Simple mode	110	0.0495614	0.122675	0.687001	or
Atrial fibrillation || id:ebi-a-GCST006414	Low-density lipoprotein receptor-related protein 1B || id:prot-a-1778	Weighted median	110	0.007864	0.0664722	0.905826	or
Atrial fibrillation || id:ebi-a-GCST006414	Low-density lipoprotein receptor-related protein 1B || id:prot-a-1778	Weighted mode	110	0.01984	0.0718951	0.783103	or
Atrial fibrillation || id:ebi-a-GCST006414	Low-density lipoprotein receptor-related protein 8 || id:prot-a-1780	Inverse variance weighted	110	-0.0184726	0.036931	0.616939	or
Atrial fibrillation || id:ebi-a-GCST006414	Low-density lipoprotein receptor-related protein 8 || id:prot-a-1780	MR Egger	110	-0.0572864	0.0732859	0.436111	or
Atrial fibrillation || id:ebi-a-GCST006414	Low-density lipoprotein receptor-related protein 8 || id:prot-a-1780	Simple mode	110	-0.0669438	0.121168	0.581747	or
Atrial fibrillation || id:ebi-a-GCST006414	Low-density lipoprotein receptor-related protein 8 || id:prot-a-1780	Weighted median	110	-0.0816072	0.0604395	0.176942	or
Atrial fibrillation || id:ebi-a-GCST006414	Low-density lipoprotein receptor-related protein 8 || id:prot-a-1780	Weighted mode	110	-0.0753062	0.0698478	0.283348	or
Atrial fibrillation || id:ebi-a-GCST006414	Lung adenocarcinoma || id:ieu-a-965	Inverse variance weighted	108	0.0132216	0.0415061	0.75007	or
Atrial fibrillation || id:ebi-a-GCST006414	Lung adenocarcinoma || id:ieu-a-965	Inverse variance weighted	6	0.00791179	0.0713584	0.911716	steiger
Atrial fibrillation || id:ebi-a-GCST006414	Lung adenocarcinoma || id:ieu-a-965	MR Egger	108	0.0443419	0.0817092	0.58849	or
Atrial fibrillation || id:ebi-a-GCST006414	Lung adenocarcinoma || id:ieu-a-965	Simple mode	108	0.00136939	0.151549	0.992807	or
Atrial fibrillation || id:ebi-a-GCST006414	Lung adenocarcinoma || id:ieu-a-965	Weighted median	108	0.0456826	0.0731906	0.532523	or
Atrial fibrillation || id:ebi-a-GCST006414	Lung adenocarcinoma || id:ieu-a-965	Weighted mode	108	0.0197738	0.0802782	0.80591	or
Atrial fibrillation || id:ebi-a-GCST006414	Lung cancer and mesothelioma || id:ukb-d-LUNG_CANCER_MESOT	Inverse variance weighted	111	0.00464621	0.0490866	0.92459	or
Atrial fibrillation || id:ebi-a-GCST006414	Lung cancer and mesothelioma || id:ukb-d-LUNG_CANCER_MESOT	Inverse variance weighted	63	0.0127805	0.0534675	0.81108	steiger
Atrial fibrillation || id:ebi-a-GCST006414	Lung cancer and mesothelioma || id:ukb-d-LUNG_CANCER_MESOT	MR Egger	111	0.0606569	0.0986811	0.540049	or
Atrial fibrillation || id:ebi-a-GCST006414	Lung cancer and mesothelioma || id:ukb-d-LUNG_CANCER_MESOT	Simple mode	111	0.0981835	0.150146	0.514529	or
Atrial fibrillation || id:ebi-a-GCST006414	Lung cancer and mesothelioma || id:ukb-d-LUNG_CANCER_MESOT	Weighted median	111	0.0346375	0.0820198	0.672802	or
Atrial fibrillation || id:ebi-a-GCST006414	Lung cancer and mesothelioma || id:ukb-d-LUNG_CANCER_MESOT	Weighted mode	111	0.0223819	0.0853477	0.793624	or
Atrial fibrillation || id:ebi-a-GCST006414	Lung cancer || id:ieu-a-966	Inverse variance weighted	108	-0.0085041	0.0288628	0.768269	or
Atrial fibrillation || id:ebi-a-GCST006414	Lung cancer || id:ieu-a-966	Inverse variance weighted	8	-0.0433076	0.0442987	0.32826	steiger
Atrial fibrillation || id:ebi-a-GCST006414	Lung cancer || id:ieu-a-966	MR Egger	108	-0.012351	0.0565279	0.827465	or
Atrial fibrillation || id:ebi-a-GCST006414	Lung cancer || id:ieu-a-966	Simple mode	108	0.173135	0.110155	0.118962	or
Atrial fibrillation || id:ebi-a-GCST006414	Lung cancer || id:ieu-a-966	Weighted median	108	0.0221434	0.046645	0.634986	or
Atrial fibrillation || id:ebi-a-GCST006414	Lung cancer || id:ieu-a-966	Weighted mode	108	-0.0211544	0.0523908	0.68718	or
Atrial fibrillation || id:ebi-a-GCST006414	Lupus La protein || id:prot-a-2842	Inverse variance weighted	110	0.0124658	0.0382689	0.744619	or
Atrial fibrillation || id:ebi-a-GCST006414	Lupus La protein || id:prot-a-2842	MR Egger	110	0.0429673	0.0762129	0.574073	or
Atrial fibrillation || id:ebi-a-GCST006414	Lupus La protein || id:prot-a-2842	Simple mode	110	0.139122	0.149746	0.354912	or
Atrial fibrillation || id:ebi-a-GCST006414	Lupus La protein || id:prot-a-2842	Weighted median	110	0.0734695	0.0719516	0.307208	or
Atrial fibrillation || id:ebi-a-GCST006414	Lupus La protein || id:prot-a-2842	Weighted mode	110	0.0974481	0.0744104	0.193084	or
Atrial fibrillation || id:ebi-a-GCST006414	Luteinizing hormone || id:prot-a-529	Inverse variance weighted	110	0.0355543	0.0369341	0.335728	or
Atrial fibrillation || id:ebi-a-GCST006414	Luteinizing hormone || id:prot-a-529	MR Egger	110	-0.00517096	0.0732857	0.943879	or
Atrial fibrillation || id:ebi-a-GCST006414	Luteinizing hormone || id:prot-a-529	Simple mode	110	-0.0474994	0.108882	0.66352	or
Atrial fibrillation || id:ebi-a-GCST006414	Luteinizing hormone || id:prot-a-529	Weighted median	110	-0.0419165	0.0577151	0.467676	or
Atrial fibrillation || id:ebi-a-GCST006414	Luteinizing hormone || id:prot-a-529	Weighted mode	110	-0.0401858	0.0650724	0.538156	or
Atrial fibrillation || id:ebi-a-GCST006414	Lutropin subunit beta || id:prot-a-1735	Inverse variance weighted	110	-0.010525	0.0375841	0.779447	or
Atrial fibrillation || id:ebi-a-GCST006414	Lutropin subunit beta || id:prot-a-1735	MR Egger	110	0.0229186	0.0748343	0.759998	or
Atrial fibrillation || id:ebi-a-GCST006414	Lutropin subunit beta || id:prot-a-1735	Simple mode	110	0.0440597	0.131027	0.737318	or
Atrial fibrillation || id:ebi-a-GCST006414	Lutropin subunit beta || id:prot-a-1735	Weighted median	110	-0.0222076	0.0682242	0.744796	or
Atrial fibrillation || id:ebi-a-GCST006414	Lutropin subunit beta || id:prot-a-1735	Weighted mode	110	-0.0302757	0.0686034	0.659859	or
Atrial fibrillation || id:ebi-a-GCST006414	Ly6/PLAUR domain-containing protein 3 || id:prot-a-1817	Inverse variance weighted	110	0.0176675	0.0380292	0.642235	or
Atrial fibrillation || id:ebi-a-GCST006414	Ly6/PLAUR domain-containing protein 3 || id:prot-a-1817	MR Egger	110	-0.0528951	0.0754062	0.484519	or
Atrial fibrillation || id:ebi-a-GCST006414	Ly6/PLAUR domain-containing protein 3 || id:prot-a-1817	Simple mode	110	-0.0333706	0.124279	0.788811	or
Atrial fibrillation || id:ebi-a-GCST006414	Ly6/PLAUR domain-containing protein 3 || id:prot-a-1817	Weighted median	110	0.0291676	0.064415	0.650687	or
Atrial fibrillation || id:ebi-a-GCST006414	Ly6/PLAUR domain-containing protein 3 || id:prot-a-1817	Weighted mode	110	-0.00692766	0.0684558	0.919578	or
Atrial fibrillation || id:ebi-a-GCST006414	Lymphocyte activation gene 3 protein || id:prot-a-1693	Inverse variance weighted	110	0.0162816	0.0381094	0.66921	or
Atrial fibrillation || id:ebi-a-GCST006414	Lymphocyte activation gene 3 protein || id:prot-a-1693	MR Egger	110	0.0406066	0.0759214	0.593853	or
Atrial fibrillation || id:ebi-a-GCST006414	Lymphocyte activation gene 3 protein || id:prot-a-1693	Simple mode	110	0.0351802	0.121609	0.772909	or
Atrial fibrillation || id:ebi-a-GCST006414	Lymphocyte activation gene 3 protein || id:prot-a-1693	Weighted median	110	-0.0236804	0.0638372	0.710675	or
Atrial fibrillation || id:ebi-a-GCST006414	Lymphocyte activation gene 3 protein || id:prot-a-1693	Weighted mode	110	-0.00686572	0.0678452	0.91958	or
Atrial fibrillation || id:ebi-a-GCST006414	Lymphocyte antigen 6 complex locus protein G6c || id:prot-a-1810	Inverse variance weighted	110	-0.00743337	0.0408114	0.855473	or
Atrial fibrillation || id:ebi-a-GCST006414	Lymphocyte antigen 6 complex locus protein G6c || id:prot-a-1810	MR Egger	110	-0.058558	0.0811482	0.472089	or
Atrial fibrillation || id:ebi-a-GCST006414	Lymphocyte antigen 6 complex locus protein G6c || id:prot-a-1810	Simple mode	110	0.111183	0.138775	0.424772	or
Atrial fibrillation || id:ebi-a-GCST006414	Lymphocyte antigen 6 complex locus protein G6c || id:prot-a-1810	Weighted median	110	0.00883545	0.0664361	0.8942	or
Atrial fibrillation || id:ebi-a-GCST006414	Lymphocyte antigen 6 complex locus protein G6c || id:prot-a-1810	Weighted mode	110	0.0211987	0.0731453	0.772508	or
Atrial fibrillation || id:ebi-a-GCST006414	Lymphocyte antigen 6 complex locus protein G6d || id:prot-a-1811	Inverse variance weighted	110	-0.0517467	0.0384056	0.17786	or
Atrial fibrillation || id:ebi-a-GCST006414	Lymphocyte antigen 6 complex locus protein G6d || id:prot-a-1811	MR Egger	110	0.000788394	0.0763342	0.991779	or
Atrial fibrillation || id:ebi-a-GCST006414	Lymphocyte antigen 6 complex locus protein G6d || id:prot-a-1811	Simple mode	110	0.0188965	0.124999	0.880119	or
Atrial fibrillation || id:ebi-a-GCST006414	Lymphocyte antigen 6 complex locus protein G6d || id:prot-a-1811	Weighted median	110	-0.0395953	0.0690921	0.566591	or
Atrial fibrillation || id:ebi-a-GCST006414	Lymphocyte antigen 6 complex locus protein G6d || id:prot-a-1811	Weighted mode	110	-0.00409164	0.0753275	0.956781	or
Atrial fibrillation || id:ebi-a-GCST006414	Lymphocyte antigen 86 || id:prot-a-1812	Inverse variance weighted	110	-0.00119289	0.0411739	0.976887	or
Atrial fibrillation || id:ebi-a-GCST006414	Lymphocyte antigen 86 || id:prot-a-1812	MR Egger	110	0.0701234	0.0816985	0.392617	or
Atrial fibrillation || id:ebi-a-GCST006414	Lymphocyte antigen 86 || id:prot-a-1812	Simple mode	110	-0.0398495	0.149692	0.790581	or
Atrial fibrillation || id:ebi-a-GCST006414	Lymphocyte antigen 86 || id:prot-a-1812	Weighted median	110	0.0128913	0.0629308	0.83769	or
Atrial fibrillation || id:ebi-a-GCST006414	Lymphocyte antigen 86 || id:prot-a-1812	Weighted mode	110	0.0686535	0.0705528	0.332668	or
Atrial fibrillation || id:ebi-a-GCST006414	Lymphocyte count || id:ukb-d-30120_irnt	Inverse variance weighted	111	-0.00506023	0.00706564	0.473884	or
Atrial fibrillation || id:ebi-a-GCST006414	Lymphocyte count || id:ukb-d-30120_irnt	Inverse variance weighted	103	-0.00373611	0.00528028	0.47922	steiger
Atrial fibrillation || id:ebi-a-GCST006414	Lymphocyte count || id:ukb-d-30120_irnt	MR Egger	111	-0.00202376	0.0142287	0.887161	or
Atrial fibrillation || id:ebi-a-GCST006414	Lymphocyte count || id:ukb-d-30120_irnt	Simple mode	111	-0.00251475	0.0147631	0.865056	or
Atrial fibrillation || id:ebi-a-GCST006414	Lymphocyte count || id:ukb-d-30120_irnt	Weighted median	111	0.0033814	0.00641104	0.597892	or
Atrial fibrillation || id:ebi-a-GCST006414	Lymphocyte count || id:ukb-d-30120_irnt	Weighted mode	111	0.00760971	0.00619618	0.22202	or
Atrial fibrillation || id:ebi-a-GCST006414	Lymphocyte counts || id:ebi-a-GCST004627	Inverse variance weighted	111	-0.00712207	0.00818463	0.384204	or
Atrial fibrillation || id:ebi-a-GCST006414	Lymphocyte counts || id:ebi-a-GCST004627	Inverse variance weighted	74	-0.00771602	0.00582915	0.185604	steiger
Atrial fibrillation || id:ebi-a-GCST006414	Lymphocyte counts || id:ebi-a-GCST004627	MR Egger	111	-0.00756694	0.0164435	0.646306	or
Atrial fibrillation || id:ebi-a-GCST006414	Lymphocyte counts || id:ebi-a-GCST004627	Simple mode	111	-0.0297584	0.0182692	0.106198	or
Atrial fibrillation || id:ebi-a-GCST006414	Lymphocyte counts || id:ebi-a-GCST004627	Weighted median	111	-0.00393687	0.00988377	0.690397	or
Atrial fibrillation || id:ebi-a-GCST006414	Lymphocyte counts || id:ebi-a-GCST004627	Weighted mode	111	-0.00307005	0.00997599	0.758859	or
Atrial fibrillation || id:ebi-a-GCST006414	Lymphocyte function-associated antigen 3 || id:prot-a-454	Inverse variance weighted	110	0.0198532	0.0369342	0.590902	or
Atrial fibrillation || id:ebi-a-GCST006414	Lymphocyte function-associated antigen 3 || id:prot-a-454	MR Egger	110	0.0958787	0.0732899	0.193579	or
Atrial fibrillation || id:ebi-a-GCST006414	Lymphocyte function-associated antigen 3 || id:prot-a-454	Simple mode	110	0.0557097	0.120487	0.644737	or
Atrial fibrillation || id:ebi-a-GCST006414	Lymphocyte function-associated antigen 3 || id:prot-a-454	Weighted median	110	0.0339907	0.0648723	0.600304	or
Atrial fibrillation || id:ebi-a-GCST006414	Lymphocyte function-associated antigen 3 || id:prot-a-454	Weighted mode	110	0.0422639	0.0717864	0.55725	or
Atrial fibrillation || id:ebi-a-GCST006414	Lymphocyte percentage of white cells || id:ebi-a-GCST004632	Inverse variance weighted	111	-0.00710744	0.00755389	0.346757	or
Atrial fibrillation || id:ebi-a-GCST006414	Lymphocyte percentage of white cells || id:ebi-a-GCST004632	Inverse variance weighted	74	-0.00374902	0.00576601	0.515567	steiger
Atrial fibrillation || id:ebi-a-GCST006414	Lymphocyte percentage of white cells || id:ebi-a-GCST004632	MR Egger	111	0.000139147	0.0151545	0.992691	or
Atrial fibrillation || id:ebi-a-GCST006414	Lymphocyte percentage of white cells || id:ebi-a-GCST004632	Simple mode	111	-0.00127852	0.0169464	0.939998	or
Atrial fibrillation || id:ebi-a-GCST006414	Lymphocyte percentage of white cells || id:ebi-a-GCST004632	Weighted median	111	-0.00171062	0.00966189	0.85947	or
Atrial fibrillation || id:ebi-a-GCST006414	Lymphocyte percentage of white cells || id:ebi-a-GCST004632	Weighted mode	111	0.000466035	0.00969881	0.961763	or
Atrial fibrillation || id:ebi-a-GCST006414	Lymphocyte percentage || id:ukb-d-30180_irnt	Inverse variance weighted	111	-0.0071154	0.00642316	0.26796	or
Atrial fibrillation || id:ebi-a-GCST006414	Lymphocyte percentage || id:ukb-d-30180_irnt	Inverse variance weighted	102	-0.00250231	0.00517779	0.628898	steiger
Atrial fibrillation || id:ebi-a-GCST006414	Lymphocyte percentage || id:ukb-d-30180_irnt	MR Egger	111	0.00373201	0.0128829	0.772605	or
Atrial fibrillation || id:ebi-a-GCST006414	Lymphocyte percentage || id:ukb-d-30180_irnt	Simple mode	111	-0.0186745	0.0144306	0.198344	or
Atrial fibrillation || id:ebi-a-GCST006414	Lymphocyte percentage || id:ukb-d-30180_irnt	Weighted median	111	-0.000456768	0.00651764	0.944129	or
Atrial fibrillation || id:ebi-a-GCST006414	Lymphocyte percentage || id:ukb-d-30180_irnt	Weighted mode	111	0.000702639	0.00633337	0.911864	or
Atrial fibrillation || id:ebi-a-GCST006414	Lymphoid-restricted membrane protein || id:prot-a-1774	Inverse variance weighted	110	-0.0259604	0.0369375	0.482169	or
Atrial fibrillation || id:ebi-a-GCST006414	Lymphoid-restricted membrane protein || id:prot-a-1774	MR Egger	110	-0.0830561	0.0732911	0.259625	or
Atrial fibrillation || id:ebi-a-GCST006414	Lymphoid-restricted membrane protein || id:prot-a-1774	Simple mode	110	-0.162886	0.135978	0.23356	or
Atrial fibrillation || id:ebi-a-GCST006414	Lymphoid-restricted membrane protein || id:prot-a-1774	Weighted median	110	-0.0814548	0.0602659	0.176506	or
Atrial fibrillation || id:ebi-a-GCST006414	Lymphoid-restricted membrane protein || id:prot-a-1774	Weighted mode	110	-0.120464	0.081399	0.141778	or
Atrial fibrillation || id:ebi-a-GCST006414	Lymphomas || id:ukb-d-C_LYMPHOMA	Inverse variance weighted	111	0.0261269	0.0508199	0.607177	or
Atrial fibrillation || id:ebi-a-GCST006414	Lymphomas || id:ukb-d-C_LYMPHOMA	Inverse variance weighted	66	-0.00397249	0.0571595	0.944593	steiger
Atrial fibrillation || id:ebi-a-GCST006414	Lymphomas || id:ukb-d-C_LYMPHOMA	MR Egger	111	0.00529657	0.1019	0.958641	or
Atrial fibrillation || id:ebi-a-GCST006414	Lymphomas || id:ukb-d-C_LYMPHOMA	Simple mode	111	-0.026191	0.193489	0.892574	or
Atrial fibrillation || id:ebi-a-GCST006414	Lymphomas || id:ukb-d-C_LYMPHOMA	Weighted median	111	-0.0409554	0.0900966	0.649417	or
Atrial fibrillation || id:ebi-a-GCST006414	Lymphomas || id:ukb-d-C_LYMPHOMA	Weighted mode	111	-0.0657114	0.104692	0.531526	or
Atrial fibrillation || id:ebi-a-GCST006414	Lymphotactin || id:prot-a-3237	Inverse variance weighted	110	0.00319198	0.0370105	0.931271	or
Atrial fibrillation || id:ebi-a-GCST006414	Lymphotactin || id:prot-a-3237	MR Egger	110	-0.0595405	0.0734473	0.419346	or
Atrial fibrillation || id:ebi-a-GCST006414	Lymphotactin || id:prot-a-3237	Simple mode	110	-0.135152	0.13302	0.311868	or
Atrial fibrillation || id:ebi-a-GCST006414	Lymphotactin || id:prot-a-3237	Weighted median	110	0.00347325	0.0641097	0.956794	or
Atrial fibrillation || id:ebi-a-GCST006414	Lymphotactin || id:prot-a-3237	Weighted mode	110	-0.0260358	0.0763719	0.733829	or
Atrial fibrillation || id:ebi-a-GCST006414	Lymphotoxin alpha2:beta1 || id:prot-a-1805	Inverse variance weighted	110	-0.00410424	0.0377914	0.913518	or
Atrial fibrillation || id:ebi-a-GCST006414	Lymphotoxin alpha2:beta1 || id:prot-a-1805	MR Egger	110	0.0260573	0.0752619	0.72985	or
Atrial fibrillation || id:ebi-a-GCST006414	Lymphotoxin alpha2:beta1 || id:prot-a-1805	Simple mode	110	0.0380422	0.138335	0.783837	or
Atrial fibrillation || id:ebi-a-GCST006414	Lymphotoxin alpha2:beta1 || id:prot-a-1805	Weighted median	110	-0.0664361	0.0652495	0.30859	or
Atrial fibrillation || id:ebi-a-GCST006414	Lymphotoxin alpha2:beta1 || id:prot-a-1805	Weighted mode	110	-0.0518943	0.0774146	0.504058	or
Atrial fibrillation || id:ebi-a-GCST006414	Lymphotoxin-alpha || id:prot-a-1803	Inverse variance weighted	110	-0.00761138	0.0369316	0.836718	or
Atrial fibrillation || id:ebi-a-GCST006414	Lymphotoxin-alpha || id:prot-a-1803	MR Egger	110	0.00280804	0.073431	0.969567	or
Atrial fibrillation || id:ebi-a-GCST006414	Lymphotoxin-alpha || id:prot-a-1803	Simple mode	110	0.0330919	0.147572	0.822988	or
Atrial fibrillation || id:ebi-a-GCST006414	Lymphotoxin-alpha || id:prot-a-1803	Weighted median	110	-0.00890774	0.0663089	0.893136	or
Atrial fibrillation || id:ebi-a-GCST006414	Lymphotoxin-alpha || id:prot-a-1803	Weighted mode	110	-0.0325934	0.0787278	0.679686	or
Atrial fibrillation || id:ebi-a-GCST006414	LysM and putative peptidoglycan-binding domain-containing protein 3 || id:prot-a-1819	Inverse variance weighted	110	0.0528342	0.0374864	0.15871	or
Atrial fibrillation || id:ebi-a-GCST006414	LysM and putative peptidoglycan-binding domain-containing protein 3 || id:prot-a-1819	MR Egger	110	0.140849	0.0740779	0.059919	or
Atrial fibrillation || id:ebi-a-GCST006414	LysM and putative peptidoglycan-binding domain-containing protein 3 || id:prot-a-1819	Simple mode	110	0.0789849	0.145591	0.588572	or
Atrial fibrillation || id:ebi-a-GCST006414	LysM and putative peptidoglycan-binding domain-containing protein 3 || id:prot-a-1819	Weighted median	110	0.112834	0.059498	0.0579021	or
Atrial fibrillation || id:ebi-a-GCST006414	LysM and putative peptidoglycan-binding domain-containing protein 3 || id:prot-a-1819	Weighted mode	110	0.138428	0.0701514	0.0509962	or
Atrial fibrillation || id:ebi-a-GCST006414	LysM and putative peptidoglycan-binding domain-containing protein 4 || id:prot-a-1820	Inverse variance weighted	110	-0.0240888	0.0378599	0.524607	or
Atrial fibrillation || id:ebi-a-GCST006414	LysM and putative peptidoglycan-binding domain-containing protein 4 || id:prot-a-1820	MR Egger	110	0.0125367	0.0753628	0.868192	or
Atrial fibrillation || id:ebi-a-GCST006414	LysM and putative peptidoglycan-binding domain-containing protein 4 || id:prot-a-1820	Simple mode	110	-0.167785	0.133524	0.211589	or
Atrial fibrillation || id:ebi-a-GCST006414	LysM and putative peptidoglycan-binding domain-containing protein 4 || id:prot-a-1820	Weighted median	110	0.0239286	0.0632695	0.705281	or
Atrial fibrillation || id:ebi-a-GCST006414	LysM and putative peptidoglycan-binding domain-containing protein 4 || id:prot-a-1820	Weighted mode	110	0.0193835	0.0707996	0.784772	or
Atrial fibrillation || id:ebi-a-GCST006414	Lysine || id:met-a-326	Inverse variance weighted	84	-0.00161924	0.00258888	0.531669	or
Atrial fibrillation || id:ebi-a-GCST006414	Lysine || id:met-a-326	MR Egger	84	-0.00386321	0.00496192	0.438474	or
Atrial fibrillation || id:ebi-a-GCST006414	Lysine || id:met-a-326	Simple mode	84	0.000538962	0.00752534	0.943077	or
Atrial fibrillation || id:ebi-a-GCST006414	Lysine || id:met-a-326	Weighted median	84	-0.00459042	0.00437263	0.293807	or
Atrial fibrillation || id:ebi-a-GCST006414	Lysine || id:met-a-326	Weighted mode	84	-0.00321279	0.00430534	0.457635	or
Atrial fibrillation || id:ebi-a-GCST006414	Lysophosphatidylcholine acyltransferase 2 || id:prot-a-1764	Inverse variance weighted	110	-0.0186444	0.0371057	0.615338	or
Atrial fibrillation || id:ebi-a-GCST006414	Lysophosphatidylcholine acyltransferase 2 || id:prot-a-1764	MR Egger	110	0.0066541	0.0739106	0.928431	or
Atrial fibrillation || id:ebi-a-GCST006414	Lysophosphatidylcholine acyltransferase 2 || id:prot-a-1764	Simple mode	110	-0.0868659	0.120748	0.473434	or
Atrial fibrillation || id:ebi-a-GCST006414	Lysophosphatidylcholine acyltransferase 2 || id:prot-a-1764	Weighted median	110	-0.00453389	0.0612401	0.940983	or
Atrial fibrillation || id:ebi-a-GCST006414	Lysophosphatidylcholine acyltransferase 2 || id:prot-a-1764	Weighted mode	110	-0.00204589	0.0702568	0.976822	or
Atrial fibrillation || id:ebi-a-GCST006414	Lysophospholipase-like protein 1 || id:prot-a-1818	Inverse variance weighted	110	0.0237163	0.0369296	0.520741	or
Atrial fibrillation || id:ebi-a-GCST006414	Lysophospholipase-like protein 1 || id:prot-a-1818	MR Egger	110	0.0844001	0.0732778	0.251954	or
Atrial fibrillation || id:ebi-a-GCST006414	Lysophospholipase-like protein 1 || id:prot-a-1818	Simple mode	110	0.0816261	0.12822	0.525712	or
Atrial fibrillation || id:ebi-a-GCST006414	Lysophospholipase-like protein 1 || id:prot-a-1818	Weighted median	110	0.107816	0.0639435	0.0917728	or
Atrial fibrillation || id:ebi-a-GCST006414	Lysophospholipase-like protein 1 || id:prot-a-1818	Weighted mode	110	0.103805	0.0732894	0.159516	or
Atrial fibrillation || id:ebi-a-GCST006414	Lysosomal Pro-X carboxypeptidase || id:prot-a-2356	Inverse variance weighted	110	0.000821718	0.0369324	0.982249	or
Atrial fibrillation || id:ebi-a-GCST006414	Lysosomal Pro-X carboxypeptidase || id:prot-a-2356	MR Egger	110	0.0920419	0.0732854	0.211849	or
Atrial fibrillation || id:ebi-a-GCST006414	Lysosomal Pro-X carboxypeptidase || id:prot-a-2356	Simple mode	110	-0.031528	0.131096	0.810398	or
Atrial fibrillation || id:ebi-a-GCST006414	Lysosomal Pro-X carboxypeptidase || id:prot-a-2356	Weighted median	110	-0.00976994	0.0620296	0.874847	or
Atrial fibrillation || id:ebi-a-GCST006414	Lysosomal Pro-X carboxypeptidase || id:prot-a-2356	Weighted mode	110	0.00615949	0.0666175	0.926502	or
Atrial fibrillation || id:ebi-a-GCST006414	Lysosomal acid phosphatase || id:prot-a-19	Inverse variance weighted	110	-0.0411443	0.039133	0.293076	or
Atrial fibrillation || id:ebi-a-GCST006414	Lysosomal acid phosphatase || id:prot-a-19	MR Egger	110	-0.120907	0.0775103	0.121713	or
Atrial fibrillation || id:ebi-a-GCST006414	Lysosomal acid phosphatase || id:prot-a-19	Simple mode	110	-0.173443	0.131723	0.190693	or
Atrial fibrillation || id:ebi-a-GCST006414	Lysosomal acid phosphatase || id:prot-a-19	Weighted median	110	-0.0370952	0.0680872	0.585879	or
Atrial fibrillation || id:ebi-a-GCST006414	Lysosomal acid phosphatase || id:prot-a-19	Weighted mode	110	-0.071611	0.0725717	0.325945	or
Atrial fibrillation || id:ebi-a-GCST006414	Lysosomal protective protein || id:prot-a-717	Inverse variance weighted	110	-0.0237038	0.0404796	0.558161	or
Atrial fibrillation || id:ebi-a-GCST006414	Lysosomal protective protein || id:prot-a-717	MR Egger	110	-0.0878521	0.0803836	0.276865	or
Atrial fibrillation || id:ebi-a-GCST006414	Lysosomal protective protein || id:prot-a-717	Simple mode	110	0.0871105	0.119193	0.466448	or
Atrial fibrillation || id:ebi-a-GCST006414	Lysosomal protective protein || id:prot-a-717	Weighted median	110	-0.00203385	0.0629186	0.974213	or
Atrial fibrillation || id:ebi-a-GCST006414	Lysosomal protective protein || id:prot-a-717	Weighted mode	110	-0.00672789	0.0631547	0.915357	or
Atrial fibrillation || id:ebi-a-GCST006414	Lysosome membrane protein 2 || id:prot-a-2640	Inverse variance weighted	110	0.0308755	0.0369334	0.403167	or
Atrial fibrillation || id:ebi-a-GCST006414	Lysosome membrane protein 2 || id:prot-a-2640	MR Egger	110	0.00222206	0.0732828	0.975867	or
Atrial fibrillation || id:ebi-a-GCST006414	Lysosome membrane protein 2 || id:prot-a-2640	Simple mode	110	0.050747	0.129513	0.695948	or
Atrial fibrillation || id:ebi-a-GCST006414	Lysosome membrane protein 2 || id:prot-a-2640	Weighted median	110	0.0487612	0.0689008	0.479131	or
Atrial fibrillation || id:ebi-a-GCST006414	Lysosome membrane protein 2 || id:prot-a-2640	Weighted mode	110	0.015445	0.069204	0.823813	or
Atrial fibrillation || id:ebi-a-GCST006414	Lysosome-associated membrane glycoprotein 3 || id:prot-a-1698	Inverse variance weighted	110	-0.0115342	0.0388116	0.766326	or
Atrial fibrillation || id:ebi-a-GCST006414	Lysosome-associated membrane glycoprotein 3 || id:prot-a-1698	MR Egger	110	-0.0800755	0.0769916	0.300638	or
Atrial fibrillation || id:ebi-a-GCST006414	Lysosome-associated membrane glycoprotein 3 || id:prot-a-1698	Simple mode	110	-0.162313	0.141973	0.255435	or
Atrial fibrillation || id:ebi-a-GCST006414	Lysosome-associated membrane glycoprotein 3 || id:prot-a-1698	Weighted median	110	-0.0814824	0.0684535	0.233916	or
Atrial fibrillation || id:ebi-a-GCST006414	Lysosome-associated membrane glycoprotein 3 || id:prot-a-1698	Weighted mode	110	-0.0985304	0.0690755	0.156606	or
Atrial fibrillation || id:ebi-a-GCST006414	Lysozyme C || id:prot-a-1821	Inverse variance weighted	110	-0.0553202	0.0369346	0.134188	or
Atrial fibrillation || id:ebi-a-GCST006414	Lysozyme C || id:prot-a-1821	MR Egger	110	-0.015787	0.073289	0.829856	or
Atrial fibrillation || id:ebi-a-GCST006414	Lysozyme C || id:prot-a-1821	Simple mode	110	-0.0808378	0.115934	0.487117	or
Atrial fibrillation || id:ebi-a-GCST006414	Lysozyme C || id:prot-a-1821	Weighted median	110	-0.0847268	0.0645837	0.189557	or
Atrial fibrillation || id:ebi-a-GCST006414	Lysozyme C || id:prot-a-1821	Weighted mode	110	-0.0808378	0.0610255	0.188056	or
Atrial fibrillation || id:ebi-a-GCST006414	Lysozyme g-like protein 1 || id:prot-a-1814	Inverse variance weighted	110	-0.0384652	0.0394973	0.330122	or
Atrial fibrillation || id:ebi-a-GCST006414	Lysozyme g-like protein 1 || id:prot-a-1814	MR Egger	110	-0.0982485	0.0784503	0.213142	or
Atrial fibrillation || id:ebi-a-GCST006414	Lysozyme g-like protein 1 || id:prot-a-1814	Simple mode	110	-0.110302	0.128752	0.393491	or
Atrial fibrillation || id:ebi-a-GCST006414	Lysozyme g-like protein 1 || id:prot-a-1814	Weighted median	110	-0.135195	0.0570259	0.0177516	or
Atrial fibrillation || id:ebi-a-GCST006414	Lysozyme g-like protein 1 || id:prot-a-1814	Weighted mode	110	-0.160006	0.075729	0.0368938	or
Atrial fibrillation || id:ebi-a-GCST006414	Lysozyme-like protein 2 || id:prot-a-1822	Inverse variance weighted	110	-0.0283905	0.0379806	0.454762	or
Atrial fibrillation || id:ebi-a-GCST006414	Lysozyme-like protein 2 || id:prot-a-1822	MR Egger	110	-0.149786	0.0744971	0.0468558	or
Atrial fibrillation || id:ebi-a-GCST006414	Lysozyme-like protein 2 || id:prot-a-1822	Simple mode	110	-0.0983188	0.151127	0.516693	or
Atrial fibrillation || id:ebi-a-GCST006414	Lysozyme-like protein 2 || id:prot-a-1822	Weighted median	110	0.00305163	0.0633656	0.961589	or
Atrial fibrillation || id:ebi-a-GCST006414	Lysozyme-like protein 2 || id:prot-a-1822	Weighted mode	110	-0.0283207	0.0784637	0.718843	or
Atrial fibrillation || id:ebi-a-GCST006414	Lysyl oxidase homolog 2 || id:prot-a-1762	Inverse variance weighted	110	-0.0156279	0.0372438	0.674769	or
Atrial fibrillation || id:ebi-a-GCST006414	Lysyl oxidase homolog 2 || id:prot-a-1762	MR Egger	110	-0.00310075	0.0742314	0.966758	or
Atrial fibrillation || id:ebi-a-GCST006414	Lysyl oxidase homolog 2 || id:prot-a-1762	Simple mode	110	-0.055384	0.132383	0.676505	or
Atrial fibrillation || id:ebi-a-GCST006414	Lysyl oxidase homolog 2 || id:prot-a-1762	Weighted median	110	0.0374651	0.0671061	0.576642	or
Atrial fibrillation || id:ebi-a-GCST006414	Lysyl oxidase homolog 2 || id:prot-a-1762	Weighted mode	110	0.010827	0.0789742	0.891209	or
Atrial fibrillation || id:ebi-a-GCST006414	M-phase inducer phosphatase 2 || id:prot-a-472	Inverse variance weighted	110	-0.0223997	0.0394341	0.570016	or
Atrial fibrillation || id:ebi-a-GCST006414	M-phase inducer phosphatase 2 || id:prot-a-472	MR Egger	110	0.0127529	0.0785165	0.871276	or
Atrial fibrillation || id:ebi-a-GCST006414	M-phase inducer phosphatase 2 || id:prot-a-472	Simple mode	110	-0.140832	0.133253	0.292905	or
Atrial fibrillation || id:ebi-a-GCST006414	M-phase inducer phosphatase 2 || id:prot-a-472	Weighted median	110	-0.0388982	0.071187	0.584775	or
Atrial fibrillation || id:ebi-a-GCST006414	M-phase inducer phosphatase 2 || id:prot-a-472	Weighted mode	110	-0.0724056	0.072883	0.322691	or
Atrial fibrillation || id:ebi-a-GCST006414	MAGUK p55 subfamily member 6 || id:prot-a-1931	Inverse variance weighted	110	-0.0256513	0.0369264	0.487269	or
Atrial fibrillation || id:ebi-a-GCST006414	MAGUK p55 subfamily member 6 || id:prot-a-1931	MR Egger	110	0.0156671	0.0732748	0.831096	or
Atrial fibrillation || id:ebi-a-GCST006414	MAGUK p55 subfamily member 6 || id:prot-a-1931	Simple mode	110	0.051604	0.116623	0.659015	or
Atrial fibrillation || id:ebi-a-GCST006414	MAGUK p55 subfamily member 6 || id:prot-a-1931	Weighted median	110	0.0163856	0.061059	0.788425	or
Atrial fibrillation || id:ebi-a-GCST006414	MAGUK p55 subfamily member 6 || id:prot-a-1931	Weighted mode	110	-0.00554372	0.0655124	0.932718	or
Atrial fibrillation || id:ebi-a-GCST006414	MAGUK p55 subfamily member 7 || id:prot-a-1932	Inverse variance weighted	110	-0.000556697	0.0414273	0.989278	or
Atrial fibrillation || id:ebi-a-GCST006414	MAGUK p55 subfamily member 7 || id:prot-a-1932	MR Egger	110	-0.0416092	0.0824611	0.614873	or
Atrial fibrillation || id:ebi-a-GCST006414	MAGUK p55 subfamily member 7 || id:prot-a-1932	Simple mode	110	-0.0718215	0.116151	0.537636	or
Atrial fibrillation || id:ebi-a-GCST006414	MAGUK p55 subfamily member 7 || id:prot-a-1932	Weighted median	110	0.00317193	0.0689945	0.963331	or
Atrial fibrillation || id:ebi-a-GCST006414	MAGUK p55 subfamily member 7 || id:prot-a-1932	Weighted mode	110	-0.00474774	0.0707743	0.946639	or
Atrial fibrillation || id:ebi-a-GCST006414	MAM domain-containing protein 2 || id:prot-a-1831	Inverse variance weighted	110	-0.025071	0.0369326	0.497244	or
Atrial fibrillation || id:ebi-a-GCST006414	MAM domain-containing protein 2 || id:prot-a-1831	MR Egger	110	-0.0618957	0.073286	0.400214	or
Atrial fibrillation || id:ebi-a-GCST006414	MAM domain-containing protein 2 || id:prot-a-1831	Simple mode	110	0.0530387	0.152083	0.727951	or
Atrial fibrillation || id:ebi-a-GCST006414	MAM domain-containing protein 2 || id:prot-a-1831	Weighted median	110	0.00480689	0.0700905	0.945323	or
Atrial fibrillation || id:ebi-a-GCST006414	MAM domain-containing protein 2 || id:prot-a-1831	Weighted mode	110	0.00836567	0.0744017	0.910682	or
Atrial fibrillation || id:ebi-a-GCST006414	MANSC domain-containing protein 1 || id:prot-a-1838	Inverse variance weighted	110	0.0257254	0.0369306	0.48606	or
Atrial fibrillation || id:ebi-a-GCST006414	MANSC domain-containing protein 1 || id:prot-a-1838	MR Egger	110	0.0243977	0.0732741	0.739806	or
Atrial fibrillation || id:ebi-a-GCST006414	MANSC domain-containing protein 1 || id:prot-a-1838	Simple mode	110	0.0631958	0.131592	0.632018	or
Atrial fibrillation || id:ebi-a-GCST006414	MANSC domain-containing protein 1 || id:prot-a-1838	Weighted median	110	0.0179825	0.064367	0.779957	or
Atrial fibrillation || id:ebi-a-GCST006414	MANSC domain-containing protein 1 || id:prot-a-1838	Weighted mode	110	0.00603293	0.0664833	0.927863	or
Atrial fibrillation || id:ebi-a-GCST006414	MANSC domain-containing protein 4 || id:prot-a-1839	Inverse variance weighted	110	0.00832692	0.041667	0.841602	or
Atrial fibrillation || id:ebi-a-GCST006414	MANSC domain-containing protein 4 || id:prot-a-1839	MR Egger	110	-0.0322691	0.0829409	0.697997	or
Atrial fibrillation || id:ebi-a-GCST006414	MANSC domain-containing protein 4 || id:prot-a-1839	Simple mode	110	-0.135631	0.148364	0.362641	or
Atrial fibrillation || id:ebi-a-GCST006414	MANSC domain-containing protein 4 || id:prot-a-1839	Weighted median	110	-0.0528782	0.0623752	0.39658	or
Atrial fibrillation || id:ebi-a-GCST006414	MANSC domain-containing protein 4 || id:prot-a-1839	Weighted mode	110	-0.135631	0.0776357	0.0834503	or
Atrial fibrillation || id:ebi-a-GCST006414	MAP kinase-activated protein kinase 2 || id:prot-a-1851	Inverse variance weighted	110	-0.0308104	0.0369297	0.404112	or
Atrial fibrillation || id:ebi-a-GCST006414	MAP kinase-activated protein kinase 2 || id:prot-a-1851	MR Egger	110	-0.0643816	0.0732764	0.381562	or
Atrial fibrillation || id:ebi-a-GCST006414	MAP kinase-activated protein kinase 2 || id:prot-a-1851	Simple mode	110	-0.0663666	0.115813	0.56779	or
Atrial fibrillation || id:ebi-a-GCST006414	MAP kinase-activated protein kinase 2 || id:prot-a-1851	Weighted median	110	-0.0329937	0.0657261	0.615676	or
Atrial fibrillation || id:ebi-a-GCST006414	MAP kinase-activated protein kinase 2 || id:prot-a-1851	Weighted mode	110	-0.0295972	0.0678872	0.663716	or
Atrial fibrillation || id:ebi-a-GCST006414	MAP kinase-activated protein kinase 3 || id:prot-a-1852	Inverse variance weighted	110	-0.0080811	0.0369328	0.826801	or
Atrial fibrillation || id:ebi-a-GCST006414	MAP kinase-activated protein kinase 3 || id:prot-a-1852	MR Egger	110	-0.0198862	0.0732816	0.786627	or
Atrial fibrillation || id:ebi-a-GCST006414	MAP kinase-activated protein kinase 3 || id:prot-a-1852	Simple mode	110	-0.141533	0.141556	0.319604	or
Atrial fibrillation || id:ebi-a-GCST006414	MAP kinase-activated protein kinase 3 || id:prot-a-1852	Weighted median	110	-0.0806008	0.0633588	0.203326	or
Atrial fibrillation || id:ebi-a-GCST006414	MAP kinase-activated protein kinase 3 || id:prot-a-1852	Weighted mode	110	-0.0993877	0.0797135	0.215139	or
Atrial fibrillation || id:ebi-a-GCST006414	MAP kinase-activated protein kinase 5 || id:prot-a-1854	Inverse variance weighted	110	-0.0105171	0.0377851	0.780752	or
Atrial fibrillation || id:ebi-a-GCST006414	MAP kinase-activated protein kinase 5 || id:prot-a-1854	MR Egger	110	0.0901673	0.0744797	0.22868	or
Atrial fibrillation || id:ebi-a-GCST006414	MAP kinase-activated protein kinase 5 || id:prot-a-1854	Simple mode	110	0.0377524	0.12443	0.762161	or
Atrial fibrillation || id:ebi-a-GCST006414	MAP kinase-activated protein kinase 5 || id:prot-a-1854	Weighted median	110	-0.0310859	0.0628154	0.620687	or
Atrial fibrillation || id:ebi-a-GCST006414	MAP kinase-activated protein kinase 5 || id:prot-a-1854	Weighted mode	110	-0.00550309	0.0672601	0.934941	or
Atrial fibrillation || id:ebi-a-GCST006414	MAX gene-associated protein || id:prot-a-1891	Inverse variance weighted	110	-0.022105	0.0369339	0.549506	or
Atrial fibrillation || id:ebi-a-GCST006414	MAX gene-associated protein || id:prot-a-1891	MR Egger	110	0.0740199	0.0732882	0.31476	or
Atrial fibrillation || id:ebi-a-GCST006414	MAX gene-associated protein || id:prot-a-1891	Simple mode	110	0.0732497	0.129087	0.571581	or
Atrial fibrillation || id:ebi-a-GCST006414	MAX gene-associated protein || id:prot-a-1891	Weighted median	110	0.0495757	0.0623306	0.426401	or
Atrial fibrillation || id:ebi-a-GCST006414	MAX gene-associated protein || id:prot-a-1891	Weighted mode	110	0.0602641	0.0682788	0.379385	or
Atrial fibrillation || id:ebi-a-GCST006414	MAX-interacting protein 1 || id:prot-a-1973	Inverse variance weighted	110	-0.0227928	0.0369333	0.537146	or
Atrial fibrillation || id:ebi-a-GCST006414	MAX-interacting protein 1 || id:prot-a-1973	MR Egger	110	-0.0257821	0.0732858	0.725673	or
Atrial fibrillation || id:ebi-a-GCST006414	MAX-interacting protein 1 || id:prot-a-1973	Simple mode	110	-0.08214	0.120029	0.495216	or
Atrial fibrillation || id:ebi-a-GCST006414	MAX-interacting protein 1 || id:prot-a-1973	Weighted median	110	0.0329647	0.0605281	0.586016	or
Atrial fibrillation || id:ebi-a-GCST006414	MAX-interacting protein 1 || id:prot-a-1973	Weighted mode	110	0.0144415	0.0759021	0.849455	or
Atrial fibrillation || id:ebi-a-GCST006414	MHC class I polypeptide-related sequence B || id:prot-a-1898	Inverse variance weighted	110	-0.019634	0.037018	0.595841	or
Atrial fibrillation || id:ebi-a-GCST006414	MHC class I polypeptide-related sequence B || id:prot-a-1898	MR Egger	110	-0.114024	0.0732871	0.122669	or
Atrial fibrillation || id:ebi-a-GCST006414	MHC class I polypeptide-related sequence B || id:prot-a-1898	Simple mode	110	-0.0978158	0.124227	0.432759	or
Atrial fibrillation || id:ebi-a-GCST006414	MHC class I polypeptide-related sequence B || id:prot-a-1898	Weighted median	110	-0.0536437	0.0647609	0.407481	or
Atrial fibrillation || id:ebi-a-GCST006414	MHC class I polypeptide-related sequence B || id:prot-a-1898	Weighted mode	110	-0.0750294	0.063714	0.241523	or
Atrial fibrillation || id:ebi-a-GCST006414	MICAL-like protein 2 || id:prot-a-1897	Inverse variance weighted	110	-0.00706109	0.0369347	0.848386	or
Atrial fibrillation || id:ebi-a-GCST006414	MICAL-like protein 2 || id:prot-a-1897	MR Egger	110	0.0999254	0.0732877	0.175571	or
Atrial fibrillation || id:ebi-a-GCST006414	MICAL-like protein 2 || id:prot-a-1897	Simple mode	110	-0.0107665	0.130875	0.934587	or
Atrial fibrillation || id:ebi-a-GCST006414	MICAL-like protein 2 || id:prot-a-1897	Weighted median	110	0.0188448	0.0680057	0.781698	or
Atrial fibrillation || id:ebi-a-GCST006414	MICAL-like protein 2 || id:prot-a-1897	Weighted mode	110	0.0599802	0.0708571	0.399131	or
Atrial fibrillation || id:ebi-a-GCST006414	MICOS complex subunit MIC10 || id:prot-a-1902	Inverse variance weighted	110	-0.0158561	0.0369301	0.667665	or
Atrial fibrillation || id:ebi-a-GCST006414	MICOS complex subunit MIC10 || id:prot-a-1902	MR Egger	110	0.0705935	0.0732796	0.337527	or
Atrial fibrillation || id:ebi-a-GCST006414	MICOS complex subunit MIC10 || id:prot-a-1902	Simple mode	110	0.0857634	0.107528	0.426843	or
Atrial fibrillation || id:ebi-a-GCST006414	MICOS complex subunit MIC10 || id:prot-a-1902	Weighted median	110	-0.00263513	0.0646556	0.96749	or
Atrial fibrillation || id:ebi-a-GCST006414	MICOS complex subunit MIC10 || id:prot-a-1902	Weighted mode	110	0.0187648	0.0657612	0.775919	or
Atrial fibrillation || id:ebi-a-GCST006414	MICOS complex subunit MIC26 || id:prot-a-138	Inverse variance weighted	110	-0.0502804	0.0403153	0.212332	or
Atrial fibrillation || id:ebi-a-GCST006414	MICOS complex subunit MIC26 || id:prot-a-138	MR Egger	110	0.0467676	0.0796411	0.558275	or
Atrial fibrillation || id:ebi-a-GCST006414	MICOS complex subunit MIC26 || id:prot-a-138	Simple mode	110	-0.0606432	0.117016	0.605337	or
Atrial fibrillation || id:ebi-a-GCST006414	MICOS complex subunit MIC26 || id:prot-a-138	Weighted median	110	0.0169574	0.0636538	0.789931	or
Atrial fibrillation || id:ebi-a-GCST006414	MICOS complex subunit MIC26 || id:prot-a-138	Weighted mode	110	-0.0202907	0.0622711	0.745166	or
Atrial fibrillation || id:ebi-a-GCST006414	MIP18 family protein FAM96A || id:prot-a-1052	Inverse variance weighted	110	-0.026335	0.0369308	0.47579	or
Atrial fibrillation || id:ebi-a-GCST006414	MIP18 family protein FAM96A || id:prot-a-1052	MR Egger	110	-0.0545069	0.0732842	0.458628	or
Atrial fibrillation || id:ebi-a-GCST006414	MIP18 family protein FAM96A || id:prot-a-1052	Simple mode	110	-0.0682265	0.118467	0.565864	or
Atrial fibrillation || id:ebi-a-GCST006414	MIP18 family protein FAM96A || id:prot-a-1052	Weighted median	110	-0.0408893	0.066747	0.54014	or
Atrial fibrillation || id:ebi-a-GCST006414	MIP18 family protein FAM96A || id:prot-a-1052	Weighted mode	110	-0.0438797	0.0645423	0.498036	or
Atrial fibrillation || id:ebi-a-GCST006414	MOB kinase activator 1A || id:prot-a-1925	Inverse variance weighted	110	0.0291596	0.0399049	0.464946	or
Atrial fibrillation || id:ebi-a-GCST006414	MOB kinase activator 1A || id:prot-a-1925	MR Egger	110	0.0684554	0.0794222	0.390643	or
Atrial fibrillation || id:ebi-a-GCST006414	MOB kinase activator 1A || id:prot-a-1925	Simple mode	110	-0.0960489	0.149574	0.522123	or
Atrial fibrillation || id:ebi-a-GCST006414	MOB kinase activator 1A || id:prot-a-1925	Weighted median	110	0.0237358	0.0675843	0.725436	or
Atrial fibrillation || id:ebi-a-GCST006414	MOB kinase activator 1A || id:prot-a-1925	Weighted mode	110	0.00983799	0.0714307	0.89071	or
Atrial fibrillation || id:ebi-a-GCST006414	Macoilin || id:prot-a-3013	Inverse variance weighted	110	-0.0340538	0.0397355	0.391438	or
Atrial fibrillation || id:ebi-a-GCST006414	Macoilin || id:prot-a-3013	MR Egger	110	-0.0103538	0.0791722	0.896197	or
Atrial fibrillation || id:ebi-a-GCST006414	Macoilin || id:prot-a-3013	Simple mode	110	0.0233376	0.112759	0.83642	or
Atrial fibrillation || id:ebi-a-GCST006414	Macoilin || id:prot-a-3013	Weighted median	110	-0.00450016	0.0675395	0.946876	or
Atrial fibrillation || id:ebi-a-GCST006414	Macoilin || id:prot-a-3013	Weighted mode	110	-0.000500581	0.0645945	0.993831	or
Atrial fibrillation || id:ebi-a-GCST006414	Macrophage Migration Inhibitory Factor levels || id:ebi-a-GCST004423	Inverse variance weighted	110	0.0795553	0.034927	0.0227408	or
Atrial fibrillation || id:ebi-a-GCST006414	Macrophage Migration Inhibitory Factor levels || id:ebi-a-GCST004423	MR Egger	110	0.130291	0.0668204	0.0537834	or
Atrial fibrillation || id:ebi-a-GCST006414	Macrophage Migration Inhibitory Factor levels || id:ebi-a-GCST004423	Simple mode	110	0.0325163	0.118638	0.784542	or
Atrial fibrillation || id:ebi-a-GCST006414	Macrophage Migration Inhibitory Factor levels || id:ebi-a-GCST004423	Weighted median	110	0.124873	0.062089	0.0443056	or
Atrial fibrillation || id:ebi-a-GCST006414	Macrophage Migration Inhibitory Factor levels || id:ebi-a-GCST004423	Weighted mode	110	0.108197	0.0621401	0.0844729	or
Atrial fibrillation || id:ebi-a-GCST006414	Macrophage colony-stimulating factor 1 || id:prot-a-680	Inverse variance weighted	110	0.0610354	0.0386347	0.114151	or
Atrial fibrillation || id:ebi-a-GCST006414	Macrophage colony-stimulating factor 1 || id:prot-a-680	MR Egger	110	0.0636476	0.0770183	0.410401	or
Atrial fibrillation || id:ebi-a-GCST006414	Macrophage colony-stimulating factor 1 || id:prot-a-680	Simple mode	110	-0.0113659	0.155677	0.941932	or
Atrial fibrillation || id:ebi-a-GCST006414	Macrophage colony-stimulating factor 1 || id:prot-a-680	Weighted median	110	0.103575	0.0664005	0.118793	or
Atrial fibrillation || id:ebi-a-GCST006414	Macrophage colony-stimulating factor 1 || id:prot-a-680	Weighted mode	110	0.127932	0.0809873	0.117084	or
Atrial fibrillation || id:ebi-a-GCST006414	Macrophage inflammatory protein 1b levels || id:ebi-a-GCST004433	Inverse variance weighted	110	0.0536881	0.0229365	0.0192465	or
Atrial fibrillation || id:ebi-a-GCST006414	Macrophage inflammatory protein 1b levels || id:ebi-a-GCST004433	MR Egger	110	0.032479	0.0438594	0.460588	or
Atrial fibrillation || id:ebi-a-GCST006414	Macrophage inflammatory protein 1b levels || id:ebi-a-GCST004433	Simple mode	110	0.0930694	0.0768767	0.228655	or
Atrial fibrillation || id:ebi-a-GCST006414	Macrophage inflammatory protein 1b levels || id:ebi-a-GCST004433	Weighted median	110	0.0500614	0.0416695	0.229599	or
Atrial fibrillation || id:ebi-a-GCST006414	Macrophage inflammatory protein 1b levels || id:ebi-a-GCST004433	Weighted mode	110	0.0617274	0.038411	0.110943	or
Atrial fibrillation || id:ebi-a-GCST006414	Macrophage mannose receptor 1 || id:prot-a-1937	Inverse variance weighted	110	0.00826281	0.0377277	0.826641	or
Atrial fibrillation || id:ebi-a-GCST006414	Macrophage mannose receptor 1 || id:prot-a-1937	MR Egger	110	0.0344029	0.0751538	0.64804	or
Atrial fibrillation || id:ebi-a-GCST006414	Macrophage mannose receptor 1 || id:prot-a-1937	Simple mode	110	-0.0811884	0.140907	0.565679	or
Atrial fibrillation || id:ebi-a-GCST006414	Macrophage mannose receptor 1 || id:prot-a-1937	Weighted median	110	0.0835362	0.0653371	0.201058	or
Atrial fibrillation || id:ebi-a-GCST006414	Macrophage mannose receptor 1 || id:prot-a-1937	Weighted mode	110	0.0429053	0.0734794	0.560488	or
Atrial fibrillation || id:ebi-a-GCST006414	Macrophage metalloelastase || id:prot-a-1912	Inverse variance weighted	110	-0.00592161	0.0369321	0.872615	or
Atrial fibrillation || id:ebi-a-GCST006414	Macrophage metalloelastase || id:prot-a-1912	MR Egger	110	-0.0889294	0.0732822	0.227579	or
Atrial fibrillation || id:ebi-a-GCST006414	Macrophage metalloelastase || id:prot-a-1912	Simple mode	110	-0.113282	0.116423	0.332698	or
Atrial fibrillation || id:ebi-a-GCST006414	Macrophage metalloelastase || id:prot-a-1912	Weighted median	110	-0.0618697	0.0616842	0.315857	or
Atrial fibrillation || id:ebi-a-GCST006414	Macrophage metalloelastase || id:prot-a-1912	Weighted mode	110	-0.069457	0.0676335	0.306713	or
Atrial fibrillation || id:ebi-a-GCST006414	Macrophage migration inhibitory factor || id:prot-a-1900	Inverse variance weighted	110	0.0085578	0.0385943	0.824518	or
Atrial fibrillation || id:ebi-a-GCST006414	Macrophage migration inhibitory factor || id:prot-a-1900	MR Egger	110	-0.100822	0.075974	0.187289	or
Atrial fibrillation || id:ebi-a-GCST006414	Macrophage migration inhibitory factor || id:prot-a-1900	Simple mode	110	-0.156559	0.140924	0.269035	or
Atrial fibrillation || id:ebi-a-GCST006414	Macrophage migration inhibitory factor || id:prot-a-1900	Weighted median	110	0.0317273	0.0687984	0.644681	or
Atrial fibrillation || id:ebi-a-GCST006414	Macrophage migration inhibitory factor || id:prot-a-1900	Weighted mode	110	0.00483371	0.0712481	0.946035	or
Atrial fibrillation || id:ebi-a-GCST006414	Macrophage scavenger receptor types I and II || id:prot-a-1952	Inverse variance weighted	110	0.0221283	0.0369323	0.549068	or
Atrial fibrillation || id:ebi-a-GCST006414	Macrophage scavenger receptor types I and II || id:prot-a-1952	MR Egger	110	-0.0204159	0.0733838	0.781385	or
Atrial fibrillation || id:ebi-a-GCST006414	Macrophage scavenger receptor types I and II || id:prot-a-1952	Simple mode	110	-0.067269	0.135841	0.621452	or
Atrial fibrillation || id:ebi-a-GCST006414	Macrophage scavenger receptor types I and II || id:prot-a-1952	Weighted median	110	-0.00706933	0.0686916	0.918031	or
Atrial fibrillation || id:ebi-a-GCST006414	Macrophage scavenger receptor types I and II || id:prot-a-1952	Weighted mode	110	-0.00727318	0.0752046	0.923133	or
Atrial fibrillation || id:ebi-a-GCST006414	Macrophage-stimulating protein receptor || id:prot-a-1955	Inverse variance weighted	110	0.0425469	0.0377319	0.259484	or
Atrial fibrillation || id:ebi-a-GCST006414	Macrophage-stimulating protein receptor || id:prot-a-1955	MR Egger	110	0.10961	0.0748451	0.145964	or
Atrial fibrillation || id:ebi-a-GCST006414	Macrophage-stimulating protein receptor || id:prot-a-1955	Simple mode	110	0.132864	0.129899	0.308655	or
Atrial fibrillation || id:ebi-a-GCST006414	Macrophage-stimulating protein receptor || id:prot-a-1955	Weighted median	110	0.0453398	0.0653183	0.487597	or
Atrial fibrillation || id:ebi-a-GCST006414	Macrophage-stimulating protein receptor || id:prot-a-1955	Weighted mode	110	0.095519	0.0656605	0.148615	or
Atrial fibrillation || id:ebi-a-GCST006414	Magnesium transporter NIPA4 || id:prot-a-2051	Inverse variance weighted	110	-0.055002	0.0369325	0.13642	or
Atrial fibrillation || id:ebi-a-GCST006414	Magnesium transporter NIPA4 || id:prot-a-2051	MR Egger	110	-0.0377126	0.0732881	0.607898	or
Atrial fibrillation || id:ebi-a-GCST006414	Magnesium transporter NIPA4 || id:prot-a-2051	Simple mode	110	-0.0713932	0.123854	0.565514	or
Atrial fibrillation || id:ebi-a-GCST006414	Magnesium transporter NIPA4 || id:prot-a-2051	Weighted median	110	-0.0440282	0.0655565	0.501834	or
Atrial fibrillation || id:ebi-a-GCST006414	Magnesium transporter NIPA4 || id:prot-a-2051	Weighted mode	110	-0.0328284	0.0652437	0.615863	or
Atrial fibrillation || id:ebi-a-GCST006414	Magnesium || id:ukb-b-7372	Inverse variance weighted	111	-0.00477155	0.00833257	0.566889	or
Atrial fibrillation || id:ebi-a-GCST006414	Magnesium || id:ukb-b-7372	Inverse variance weighted	31	-0.00686534	0.0100292	0.493637	steiger
Atrial fibrillation || id:ebi-a-GCST006414	Magnesium || id:ukb-b-7372	MR Egger	111	-0.0215747	0.0165489	0.195087	or
Atrial fibrillation || id:ebi-a-GCST006414	Magnesium || id:ukb-b-7372	Simple mode	111	0.028233	0.0333849	0.399566	or
Atrial fibrillation || id:ebi-a-GCST006414	Magnesium || id:ukb-b-7372	Weighted median	111	-0.0235039	0.0138837	0.0904735	or
Atrial fibrillation || id:ebi-a-GCST006414	Magnesium || id:ukb-b-7372	Weighted mode	111	-0.0172	0.0167429	0.306531	or
Atrial fibrillation || id:ebi-a-GCST006414	Main speciality of consultant (recoded): Accident and emergency (A&E) || id:ukb-b-1350	Inverse variance weighted	110	0.0423325	0.0187044	0.0236212	or
Atrial fibrillation || id:ebi-a-GCST006414	Main speciality of consultant (recoded): Accident and emergency (A&E) || id:ukb-b-1350	Inverse variance weighted	103	0.0362643	0.017054	0.0334662	steiger
Atrial fibrillation || id:ebi-a-GCST006414	Main speciality of consultant (recoded): Accident and emergency (A&E) || id:ukb-b-1350	MR Egger	110	-0.0140938	0.0370025	0.704035	or
Atrial fibrillation || id:ebi-a-GCST006414	Main speciality of consultant (recoded): Accident and emergency (A&E) || id:ukb-b-1350	Simple mode	110	-0.0141605	0.0635002	0.823953	or
Atrial fibrillation || id:ebi-a-GCST006414	Main speciality of consultant (recoded): Accident and emergency (A&E) || id:ukb-b-1350	Weighted median	110	0.0207186	0.0313883	0.509207	or
Atrial fibrillation || id:ebi-a-GCST006414	Main speciality of consultant (recoded): Accident and emergency (A&E) || id:ukb-b-1350	Weighted mode	110	0.00247393	0.0304759	0.93545	or
Atrial fibrillation || id:ebi-a-GCST006414	Main speciality of consultant (recoded): Adult mental illness || id:ukb-b-15085	Inverse variance weighted	86	0.127383	0.052106	0.0144979	or
Atrial fibrillation || id:ebi-a-GCST006414	Main speciality of consultant (recoded): Adult mental illness || id:ukb-b-15085	Inverse variance weighted	56	0.052637	0.0535274	0.325428	steiger
Atrial fibrillation || id:ebi-a-GCST006414	Main speciality of consultant (recoded): Adult mental illness || id:ukb-b-15085	MR Egger	86	-0.0050058	0.131561	0.969739	or
Atrial fibrillation || id:ebi-a-GCST006414	Main speciality of consultant (recoded): Adult mental illness || id:ukb-b-15085	Simple mode	86	-0.0675886	0.197131	0.732549	or
Atrial fibrillation || id:ebi-a-GCST006414	Main speciality of consultant (recoded): Adult mental illness || id:ukb-b-15085	Weighted median	86	0.177815	0.0781789	0.0229384	or
Atrial fibrillation || id:ebi-a-GCST006414	Main speciality of consultant (recoded): Adult mental illness || id:ukb-b-15085	Weighted mode	86	0.236537	0.121545	0.0549478	or
Atrial fibrillation || id:ebi-a-GCST006414	Main speciality of consultant (recoded): Anaesthetics || id:ukb-b-19023	Inverse variance weighted	105	-0.0181488	0.0326541	0.578356	or
Atrial fibrillation || id:ebi-a-GCST006414	Main speciality of consultant (recoded): Anaesthetics || id:ukb-b-19023	Inverse variance weighted	78	-0.0443189	0.0309207	0.151771	steiger
Atrial fibrillation || id:ebi-a-GCST006414	Main speciality of consultant (recoded): Anaesthetics || id:ukb-b-19023	MR Egger	105	-0.0890903	0.0648878	0.172737	or
Atrial fibrillation || id:ebi-a-GCST006414	Main speciality of consultant (recoded): Anaesthetics || id:ukb-b-19023	Simple mode	105	0.0244332	0.0977009	0.803018	or
Atrial fibrillation || id:ebi-a-GCST006414	Main speciality of consultant (recoded): Anaesthetics || id:ukb-b-19023	Weighted median	105	-0.0512686	0.0538222	0.340815	or
Atrial fibrillation || id:ebi-a-GCST006414	Main speciality of consultant (recoded): Anaesthetics || id:ukb-b-19023	Weighted mode	105	-0.055252	0.0588306	0.349819	or
Atrial fibrillation || id:ebi-a-GCST006414	Main speciality of consultant (recoded): Cardiology || id:ukb-b-16376	Inverse variance weighted	111	0.205362	0.0186605	3.60798e-28	or
Atrial fibrillation || id:ebi-a-GCST006414	Main speciality of consultant (recoded): Cardiology || id:ukb-b-16376	Inverse variance weighted	98	0.184286	0.0175872	1.08504e-25	steiger
Atrial fibrillation || id:ebi-a-GCST006414	Main speciality of consultant (recoded): Cardiology || id:ukb-b-16376	MR Egger	111	0.172932	0.037235	9.58459e-06	or
Atrial fibrillation || id:ebi-a-GCST006414	Main speciality of consultant (recoded): Cardiology || id:ukb-b-16376	Simple mode	111	0.228612	0.0535523	4.18135e-05	or
Atrial fibrillation || id:ebi-a-GCST006414	Main speciality of consultant (recoded): Cardiology || id:ukb-b-16376	Weighted median	111	0.222747	0.0237807	7.48417e-21	or
Atrial fibrillation || id:ebi-a-GCST006414	Main speciality of consultant (recoded): Cardiology || id:ukb-b-16376	Weighted mode	111	0.228612	0.0266737	7.1717e-14	or
Atrial fibrillation || id:ebi-a-GCST006414	Main speciality of consultant (recoded): Cardiothoracic surgery || id:ukb-b-11247	Inverse variance weighted	105	0.0435473	0.0306596	0.155506	or
Atrial fibrillation || id:ebi-a-GCST006414	Main speciality of consultant (recoded): Cardiothoracic surgery || id:ukb-b-11247	Inverse variance weighted	79	0.0163095	0.0310655	0.59958	steiger
Atrial fibrillation || id:ebi-a-GCST006414	Main speciality of consultant (recoded): Cardiothoracic surgery || id:ukb-b-11247	MR Egger	105	-0.064647	0.0601443	0.284947	or
Atrial fibrillation || id:ebi-a-GCST006414	Main speciality of consultant (recoded): Cardiothoracic surgery || id:ukb-b-11247	Simple mode	105	0.0298303	0.0987272	0.763142	or
Atrial fibrillation || id:ebi-a-GCST006414	Main speciality of consultant (recoded): Cardiothoracic surgery || id:ukb-b-11247	Weighted median	105	-0.0112856	0.0509609	0.824737	or
Atrial fibrillation || id:ebi-a-GCST006414	Main speciality of consultant (recoded): Cardiothoracic surgery || id:ukb-b-11247	Weighted mode	105	0.00203751	0.0490653	0.966956	or
Atrial fibrillation || id:ebi-a-GCST006414	Main speciality of consultant (recoded): Clinical haematology || id:ukb-b-73	Inverse variance weighted	93	0.0566478	0.0385736	0.141951	or
Atrial fibrillation || id:ebi-a-GCST006414	Main speciality of consultant (recoded): Clinical haematology || id:ukb-b-73	Inverse variance weighted	68	0.0134576	0.041419	0.745247	steiger
Atrial fibrillation || id:ebi-a-GCST006414	Main speciality of consultant (recoded): Clinical haematology || id:ukb-b-73	MR Egger	93	0.104284	0.0764382	0.175841	or
Atrial fibrillation || id:ebi-a-GCST006414	Main speciality of consultant (recoded): Clinical haematology || id:ukb-b-73	Simple mode	93	-0.0110153	0.134139	0.934731	or
Atrial fibrillation || id:ebi-a-GCST006414	Main speciality of consultant (recoded): Clinical haematology || id:ukb-b-73	Weighted median	93	0.0981752	0.0651738	0.131975	or
Atrial fibrillation || id:ebi-a-GCST006414	Main speciality of consultant (recoded): Clinical haematology || id:ukb-b-73	Weighted mode	93	0.0869443	0.067227	0.199147	or
Atrial fibrillation || id:ebi-a-GCST006414	Main speciality of consultant (recoded): Clinical oncology/ Radiotherapy || id:ukb-b-13217	Inverse variance weighted	100	-0.0196353	0.0325741	0.54665	or
Atrial fibrillation || id:ebi-a-GCST006414	Main speciality of consultant (recoded): Clinical oncology/ Radiotherapy || id:ukb-b-13217	Inverse variance weighted	76	0.020507	0.0344117	0.55122	steiger
Atrial fibrillation || id:ebi-a-GCST006414	Main speciality of consultant (recoded): Clinical oncology/ Radiotherapy || id:ukb-b-13217	MR Egger	100	0.131789	0.0653087	0.0463317	or
Atrial fibrillation || id:ebi-a-GCST006414	Main speciality of consultant (recoded): Clinical oncology/ Radiotherapy || id:ukb-b-13217	Simple mode	100	-0.0212529	0.109518	0.846528	or
Atrial fibrillation || id:ebi-a-GCST006414	Main speciality of consultant (recoded): Clinical oncology/ Radiotherapy || id:ukb-b-13217	Weighted median	100	0.0213266	0.0597251	0.721033	or
Atrial fibrillation || id:ebi-a-GCST006414	Main speciality of consultant (recoded): Clinical oncology/ Radiotherapy || id:ukb-b-13217	Weighted mode	100	0.0337517	0.0595443	0.57211	or
Atrial fibrillation || id:ebi-a-GCST006414	Main speciality of consultant (recoded): Dermatology || id:ukb-b-1852	Inverse variance weighted	108	0.0240792	0.0230173	0.2955	or
Atrial fibrillation || id:ebi-a-GCST006414	Main speciality of consultant (recoded): Dermatology || id:ukb-b-1852	Inverse variance weighted	97	0.0193353	0.0235032	0.410698	steiger
Atrial fibrillation || id:ebi-a-GCST006414	Main speciality of consultant (recoded): Dermatology || id:ukb-b-1852	MR Egger	108	-0.00175528	0.0460444	0.969663	or
Atrial fibrillation || id:ebi-a-GCST006414	Main speciality of consultant (recoded): Dermatology || id:ukb-b-1852	Simple mode	108	0.144373	0.0955065	0.13357	or
Atrial fibrillation || id:ebi-a-GCST006414	Main speciality of consultant (recoded): Dermatology || id:ukb-b-1852	Weighted median	108	0.020891	0.0441717	0.636249	or
Atrial fibrillation || id:ebi-a-GCST006414	Main speciality of consultant (recoded): Dermatology || id:ukb-b-1852	Weighted mode	108	0.0298599	0.0491906	0.54512	or
Atrial fibrillation || id:ebi-a-GCST006414	Main speciality of consultant (recoded): Ear, nose and throat (ENT) || id:ukb-b-18820	Inverse variance weighted	111	-0.00258664	0.0159555	0.871214	or
Atrial fibrillation || id:ebi-a-GCST006414	Main speciality of consultant (recoded): Ear, nose and throat (ENT) || id:ukb-b-18820	Inverse variance weighted	106	-0.00852358	0.0149495	0.56857	steiger
Atrial fibrillation || id:ebi-a-GCST006414	Main speciality of consultant (recoded): Ear, nose and throat (ENT) || id:ukb-b-18820	MR Egger	111	-0.0413348	0.0316969	0.194958	or
Atrial fibrillation || id:ebi-a-GCST006414	Main speciality of consultant (recoded): Ear, nose and throat (ENT) || id:ukb-b-18820	Simple mode	111	-0.0911953	0.0592803	0.126829	or
Atrial fibrillation || id:ebi-a-GCST006414	Main speciality of consultant (recoded): Ear, nose and throat (ENT) || id:ukb-b-18820	Weighted median	111	-0.0111	0.0289993	0.701893	or
Atrial fibrillation || id:ebi-a-GCST006414	Main speciality of consultant (recoded): Ear, nose and throat (ENT) || id:ukb-b-18820	Weighted mode	111	-0.0286998	0.0299865	0.340621	or
Atrial fibrillation || id:ebi-a-GCST006414	Main speciality of consultant (recoded): Endocrinology || id:ukb-b-3241	Inverse variance weighted	72	0.115484	0.0728219	0.112776	or
Atrial fibrillation || id:ebi-a-GCST006414	Main speciality of consultant (recoded): Endocrinology || id:ukb-b-3241	Inverse variance weighted	38	-0.00846013	0.0796161	0.915375	steiger
Atrial fibrillation || id:ebi-a-GCST006414	Main speciality of consultant (recoded): Endocrinology || id:ukb-b-3241	MR Egger	72	-0.443993	0.192289	0.0239008	or
Atrial fibrillation || id:ebi-a-GCST006414	Main speciality of consultant (recoded): Endocrinology || id:ukb-b-3241	Simple mode	72	0.33259	0.238593	0.167675	or
Atrial fibrillation || id:ebi-a-GCST006414	Main speciality of consultant (recoded): Endocrinology || id:ukb-b-3241	Weighted median	72	0.0657565	0.109632	0.548644	or
Atrial fibrillation || id:ebi-a-GCST006414	Main speciality of consultant (recoded): Endocrinology || id:ukb-b-3241	Weighted mode	72	0.0994419	0.157588	0.530051	or
Atrial fibrillation || id:ebi-a-GCST006414	Main speciality of consultant (recoded): Gastroenterology || id:ukb-b-8633	Inverse variance weighted	111	0.0256382	0.0124036	0.0387344	or
Atrial fibrillation || id:ebi-a-GCST006414	Main speciality of consultant (recoded): Gastroenterology || id:ukb-b-8633	Inverse variance weighted	109	0.0217631	0.0118224	0.0656459	steiger
Atrial fibrillation || id:ebi-a-GCST006414	Main speciality of consultant (recoded): Gastroenterology || id:ukb-b-8633	MR Egger	111	-0.00428458	0.0246436	0.862296	or
Atrial fibrillation || id:ebi-a-GCST006414	Main speciality of consultant (recoded): Gastroenterology || id:ukb-b-8633	Simple mode	111	0.0285302	0.0437856	0.516025	or
Atrial fibrillation || id:ebi-a-GCST006414	Main speciality of consultant (recoded): Gastroenterology || id:ukb-b-8633	Weighted median	111	-0.00267654	0.018954	0.887702	or
Atrial fibrillation || id:ebi-a-GCST006414	Main speciality of consultant (recoded): Gastroenterology || id:ukb-b-8633	Weighted mode	111	-0.0101649	0.0225505	0.653049	or
Atrial fibrillation || id:ebi-a-GCST006414	Main speciality of consultant (recoded): General medicine || id:ukb-b-15784	Inverse variance weighted	111	0.0730327	0.00990014	1.61972e-13	or
Atrial fibrillation || id:ebi-a-GCST006414	Main speciality of consultant (recoded): General medicine || id:ukb-b-15784	Inverse variance weighted	110	0.0715919	0.00967325	1.35147e-13	steiger
Atrial fibrillation || id:ebi-a-GCST006414	Main speciality of consultant (recoded): General medicine || id:ukb-b-15784	MR Egger	111	0.0397011	0.0195004	0.0441843	or
Atrial fibrillation || id:ebi-a-GCST006414	Main speciality of consultant (recoded): General medicine || id:ukb-b-15784	Simple mode	111	0.078777	0.0301685	0.01028	or
Atrial fibrillation || id:ebi-a-GCST006414	Main speciality of consultant (recoded): General medicine || id:ukb-b-15784	Weighted median	111	0.0754472	0.0150969	5.80713e-07	or
Atrial fibrillation || id:ebi-a-GCST006414	Main speciality of consultant (recoded): General medicine || id:ukb-b-15784	Weighted mode	111	0.0703899	0.0147132	5.37145e-06	or
Atrial fibrillation || id:ebi-a-GCST006414	Main speciality of consultant (recoded): General surgery || id:ukb-b-6541	Inverse variance weighted	111	0.0239499	0.0084914	0.00479497	or
Atrial fibrillation || id:ebi-a-GCST006414	Main speciality of consultant (recoded): General surgery || id:ukb-b-6541	Inverse variance weighted	111	0.0239499	0.0084914	0.00479497	steiger
Atrial fibrillation || id:ebi-a-GCST006414	Main speciality of consultant (recoded): General surgery || id:ukb-b-6541	MR Egger	111	0.0363819	0.0169662	0.034225	or
Atrial fibrillation || id:ebi-a-GCST006414	Main speciality of consultant (recoded): General surgery || id:ukb-b-6541	Simple mode	111	0.0210129	0.0324014	0.518001	or
Atrial fibrillation || id:ebi-a-GCST006414	Main speciality of consultant (recoded): General surgery || id:ukb-b-6541	Weighted median	111	0.0247815	0.0143248	0.0836363	or
Atrial fibrillation || id:ebi-a-GCST006414	Main speciality of consultant (recoded): General surgery || id:ukb-b-6541	Weighted mode	111	0.0272773	0.0158914	0.0888891	or
Atrial fibrillation || id:ebi-a-GCST006414	Main speciality of consultant (recoded): Geriatric medicine || id:ukb-b-19398	Inverse variance weighted	108	0.13203	0.0247887	1.00273e-07	or
Atrial fibrillation || id:ebi-a-GCST006414	Main speciality of consultant (recoded): Geriatric medicine || id:ukb-b-19398	Inverse variance weighted	90	0.110452	0.024417	6.08004e-06	steiger
Atrial fibrillation || id:ebi-a-GCST006414	Main speciality of consultant (recoded): Geriatric medicine || id:ukb-b-19398	MR Egger	108	0.0840793	0.0495298	0.0925265	or
Atrial fibrillation || id:ebi-a-GCST006414	Main speciality of consultant (recoded): Geriatric medicine || id:ukb-b-19398	Simple mode	108	0.152578	0.0834494	0.0702763	or
Atrial fibrillation || id:ebi-a-GCST006414	Main speciality of consultant (recoded): Geriatric medicine || id:ukb-b-19398	Weighted median	108	0.105104	0.0369621	0.00446115	or
Atrial fibrillation || id:ebi-a-GCST006414	Main speciality of consultant (recoded): Geriatric medicine || id:ukb-b-19398	Weighted mode	108	0.0922805	0.0461818	0.0482317	or
Atrial fibrillation || id:ebi-a-GCST006414	Main speciality of consultant (recoded): Gynaecology || id:ukb-b-16369	Inverse variance weighted	111	-0.00318232	0.0102141	0.755375	or
Atrial fibrillation || id:ebi-a-GCST006414	Main speciality of consultant (recoded): Gynaecology || id:ukb-b-16369	Inverse variance weighted	110	-0.00460441	0.010004	0.645331	steiger
Atrial fibrillation || id:ebi-a-GCST006414	Main speciality of consultant (recoded): Gynaecology || id:ukb-b-16369	MR Egger	111	-0.00994705	0.0204625	0.627864	or
Atrial fibrillation || id:ebi-a-GCST006414	Main speciality of consultant (recoded): Gynaecology || id:ukb-b-16369	Simple mode	111	-0.0183622	0.0343657	0.5942	or
Atrial fibrillation || id:ebi-a-GCST006414	Main speciality of consultant (recoded): Gynaecology || id:ukb-b-16369	Weighted median	111	-0.00566796	0.0166279	0.733201	or
Atrial fibrillation || id:ebi-a-GCST006414	Main speciality of consultant (recoded): Gynaecology || id:ukb-b-16369	Weighted mode	111	-0.0101706	0.0182608	0.578683	or
Atrial fibrillation || id:ebi-a-GCST006414	Main speciality of consultant (recoded): Infectious diseases || id:ukb-b-7375	Inverse variance weighted	82	0.0546263	0.0630112	0.38598	or
Atrial fibrillation || id:ebi-a-GCST006414	Main speciality of consultant (recoded): Infectious diseases || id:ukb-b-7375	Inverse variance weighted	46	0.036318	0.0626122	0.561883	steiger
Atrial fibrillation || id:ebi-a-GCST006414	Main speciality of consultant (recoded): Infectious diseases || id:ukb-b-7375	MR Egger	82	0.0843444	0.160191	0.599982	or
Atrial fibrillation || id:ebi-a-GCST006414	Main speciality of consultant (recoded): Infectious diseases || id:ukb-b-7375	Simple mode	82	-0.108483	0.189745	0.56909	or
Atrial fibrillation || id:ebi-a-GCST006414	Main speciality of consultant (recoded): Infectious diseases || id:ukb-b-7375	Weighted median	82	0.0189285	0.0868305	0.827434	or
Atrial fibrillation || id:ebi-a-GCST006414	Main speciality of consultant (recoded): Infectious diseases || id:ukb-b-7375	Weighted mode	82	0.0555503	0.128159	0.66584	or
Atrial fibrillation || id:ebi-a-GCST006414	Main speciality of consultant (recoded): Medical oncology || id:ukb-b-19304	Inverse variance weighted	85	-0.0250952	0.0485229	0.605028	or
Atrial fibrillation || id:ebi-a-GCST006414	Main speciality of consultant (recoded): Medical oncology || id:ukb-b-19304	Inverse variance weighted	64	0.0343235	0.0519876	0.50911	steiger
Atrial fibrillation || id:ebi-a-GCST006414	Main speciality of consultant (recoded): Medical oncology || id:ukb-b-19304	MR Egger	85	0.108736	0.122156	0.375965	or
Atrial fibrillation || id:ebi-a-GCST006414	Main speciality of consultant (recoded): Medical oncology || id:ukb-b-19304	Simple mode	85	0.0885547	0.162947	0.588254	or
Atrial fibrillation || id:ebi-a-GCST006414	Main speciality of consultant (recoded): Medical oncology || id:ukb-b-19304	Weighted median	85	0.0382518	0.0735265	0.602892	or
Atrial fibrillation || id:ebi-a-GCST006414	Main speciality of consultant (recoded): Medical oncology || id:ukb-b-19304	Weighted mode	85	0.0805233	0.110374	0.467696	or
Atrial fibrillation || id:ebi-a-GCST006414	Main speciality of consultant (recoded): Midwifery || id:ukb-b-15430	Inverse variance weighted	64	0.0504933	0.0878367	0.565389	or
Atrial fibrillation || id:ebi-a-GCST006414	Main speciality of consultant (recoded): Midwifery || id:ukb-b-15430	Inverse variance weighted	35	0.0221792	0.0862201	0.796994	steiger
Atrial fibrillation || id:ebi-a-GCST006414	Main speciality of consultant (recoded): Midwifery || id:ukb-b-15430	MR Egger	64	-0.0880031	0.239225	0.714225	or
Atrial fibrillation || id:ebi-a-GCST006414	Main speciality of consultant (recoded): Midwifery || id:ukb-b-15430	Simple mode	64	0.294023	0.29132	0.316702	or
Atrial fibrillation || id:ebi-a-GCST006414	Main speciality of consultant (recoded): Midwifery || id:ukb-b-15430	Weighted median	64	0.133781	0.116729	0.251758	or
Atrial fibrillation || id:ebi-a-GCST006414	Main speciality of consultant (recoded): Midwifery || id:ukb-b-15430	Weighted mode	64	0.192897	0.18209	0.293485	or
Atrial fibrillation || id:ebi-a-GCST006414	Main speciality of consultant (recoded): Nephrology || id:ukb-b-9513	Inverse variance weighted	72	0.0723792	0.0662377	0.274517	or
Atrial fibrillation || id:ebi-a-GCST006414	Main speciality of consultant (recoded): Nephrology || id:ukb-b-9513	Inverse variance weighted	41	0.0188275	0.0765587	0.805743	steiger
Atrial fibrillation || id:ebi-a-GCST006414	Main speciality of consultant (recoded): Nephrology || id:ukb-b-9513	MR Egger	72	-0.0633067	0.18576	0.734277	or
Atrial fibrillation || id:ebi-a-GCST006414	Main speciality of consultant (recoded): Nephrology || id:ukb-b-9513	Simple mode	72	0.163523	0.198982	0.413942	or
Atrial fibrillation || id:ebi-a-GCST006414	Main speciality of consultant (recoded): Nephrology || id:ukb-b-9513	Weighted median	72	0.0619222	0.103547	0.549831	or
Atrial fibrillation || id:ebi-a-GCST006414	Main speciality of consultant (recoded): Nephrology || id:ukb-b-9513	Weighted mode	72	0.104787	0.131328	0.427587	or
Atrial fibrillation || id:ebi-a-GCST006414	Main speciality of consultant (recoded): Neurology || id:ukb-b-4394	Inverse variance weighted	102	-0.0110861	0.0320613	0.72951	or
Atrial fibrillation || id:ebi-a-GCST006414	Main speciality of consultant (recoded): Neurology || id:ukb-b-4394	Inverse variance weighted	78	-0.00304361	0.032364	0.925075	steiger
Atrial fibrillation || id:ebi-a-GCST006414	Main speciality of consultant (recoded): Neurology || id:ukb-b-4394	MR Egger	102	-0.0271376	0.0639754	0.67234	or
Atrial fibrillation || id:ebi-a-GCST006414	Main speciality of consultant (recoded): Neurology || id:ukb-b-4394	Simple mode	102	0.188811	0.105322	0.0760158	or
Atrial fibrillation || id:ebi-a-GCST006414	Main speciality of consultant (recoded): Neurology || id:ukb-b-4394	Weighted median	102	-0.0658063	0.0501087	0.189092	or
Atrial fibrillation || id:ebi-a-GCST006414	Main speciality of consultant (recoded): Neurology || id:ukb-b-4394	Weighted mode	102	-0.0911995	0.0668482	0.175512	or
Atrial fibrillation || id:ebi-a-GCST006414	Main speciality of consultant (recoded): Neurosurgery || id:ukb-b-17965	Inverse variance weighted	105	0.015875	0.0283439	0.575422	or
Atrial fibrillation || id:ebi-a-GCST006414	Main speciality of consultant (recoded): Neurosurgery || id:ukb-b-17965	Inverse variance weighted	89	0.0208231	0.029259	0.476662	steiger
Atrial fibrillation || id:ebi-a-GCST006414	Main speciality of consultant (recoded): Neurosurgery || id:ukb-b-17965	MR Egger	105	0.0345672	0.0564837	0.541896	or
Atrial fibrillation || id:ebi-a-GCST006414	Main speciality of consultant (recoded): Neurosurgery || id:ukb-b-17965	Simple mode	105	-0.0440613	0.0945362	0.642134	or
Atrial fibrillation || id:ebi-a-GCST006414	Main speciality of consultant (recoded): Neurosurgery || id:ukb-b-17965	Weighted median	105	-0.0141848	0.0497335	0.775479	or
Atrial fibrillation || id:ebi-a-GCST006414	Main speciality of consultant (recoded): Neurosurgery || id:ukb-b-17965	Weighted mode	105	-0.0106089	0.0555504	0.848916	or
Atrial fibrillation || id:ebi-a-GCST006414	Main speciality of consultant (recoded): Obstetrics || id:ukb-b-19115	Inverse variance weighted	110	-0.00692052	0.0195899	0.723887	or
Atrial fibrillation || id:ebi-a-GCST006414	Main speciality of consultant (recoded): Obstetrics || id:ukb-b-19115	Inverse variance weighted	99	-0.00221407	0.0178724	0.901409	steiger
Atrial fibrillation || id:ebi-a-GCST006414	Main speciality of consultant (recoded): Obstetrics || id:ukb-b-19115	MR Egger	110	0.0181347	0.0392092	0.644645	or
Atrial fibrillation || id:ebi-a-GCST006414	Main speciality of consultant (recoded): Obstetrics || id:ukb-b-19115	Simple mode	110	0.000438318	0.0623004	0.994399	or
Atrial fibrillation || id:ebi-a-GCST006414	Main speciality of consultant (recoded): Obstetrics || id:ukb-b-19115	Weighted median	110	0.0130722	0.0320717	0.683573	or
Atrial fibrillation || id:ebi-a-GCST006414	Main speciality of consultant (recoded): Obstetrics || id:ukb-b-19115	Weighted mode	110	0.00842311	0.0300771	0.77997	or
Atrial fibrillation || id:ebi-a-GCST006414	Main speciality of consultant (recoded): Ophthalmology || id:ukb-b-9038	Inverse variance weighted	111	0.0133995	0.0181808	0.461117	or
Atrial fibrillation || id:ebi-a-GCST006414	Main speciality of consultant (recoded): Ophthalmology || id:ukb-b-9038	Inverse variance weighted	105	0.00575406	0.016313	0.724293	steiger
Atrial fibrillation || id:ebi-a-GCST006414	Main speciality of consultant (recoded): Ophthalmology || id:ukb-b-9038	MR Egger	111	-0.0184574	0.0362763	0.611921	or
Atrial fibrillation || id:ebi-a-GCST006414	Main speciality of consultant (recoded): Ophthalmology || id:ukb-b-9038	Simple mode	111	-0.0586789	0.0605331	0.334488	or
Atrial fibrillation || id:ebi-a-GCST006414	Main speciality of consultant (recoded): Ophthalmology || id:ukb-b-9038	Weighted median	111	-0.0114731	0.0282889	0.685059	or
Atrial fibrillation || id:ebi-a-GCST006414	Main speciality of consultant (recoded): Ophthalmology || id:ukb-b-9038	Weighted mode	111	-0.0392401	0.0292988	0.183232	or
Atrial fibrillation || id:ebi-a-GCST006414	Main speciality of consultant (recoded): Oral and maxillo facial surgery || id:ukb-b-16040	Inverse variance weighted	47	0.286358	0.0981992	0.00354446	or
Atrial fibrillation || id:ebi-a-GCST006414	Main speciality of consultant (recoded): Oral and maxillo facial surgery || id:ukb-b-16040	Inverse variance weighted	28	0.297012	0.113915	0.00912548	steiger
Atrial fibrillation || id:ebi-a-GCST006414	Main speciality of consultant (recoded): Oral and maxillo facial surgery || id:ukb-b-16040	MR Egger	47	0.674306	0.248494	0.00939999	or
Atrial fibrillation || id:ebi-a-GCST006414	Main speciality of consultant (recoded): Oral and maxillo facial surgery || id:ukb-b-16040	Simple mode	47	0.396003	0.263486	0.139689	or
Atrial fibrillation || id:ebi-a-GCST006414	Main speciality of consultant (recoded): Oral and maxillo facial surgery || id:ukb-b-16040	Weighted median	47	0.391851	0.151804	0.00984308	or
Atrial fibrillation || id:ebi-a-GCST006414	Main speciality of consultant (recoded): Oral and maxillo facial surgery || id:ukb-b-16040	Weighted mode	47	0.463014	0.188968	0.0181407	or
Atrial fibrillation || id:ebi-a-GCST006414	Main speciality of consultant (recoded): Oral surgery || id:ukb-b-13106	Inverse variance weighted	110	0.0308764	0.0213504	0.148127	or
Atrial fibrillation || id:ebi-a-GCST006414	Main speciality of consultant (recoded): Oral surgery || id:ukb-b-13106	Inverse variance weighted	95	0.0117936	0.0204496	0.564133	steiger
Atrial fibrillation || id:ebi-a-GCST006414	Main speciality of consultant (recoded): Oral surgery || id:ukb-b-13106	MR Egger	110	0.0379704	0.0428329	0.37733	or
Atrial fibrillation || id:ebi-a-GCST006414	Main speciality of consultant (recoded): Oral surgery || id:ukb-b-13106	Simple mode	110	0.0057166	0.0666721	0.931829	or
Atrial fibrillation || id:ebi-a-GCST006414	Main speciality of consultant (recoded): Oral surgery || id:ukb-b-13106	Weighted median	110	0.0166397	0.0301304	0.580772	or
Atrial fibrillation || id:ebi-a-GCST006414	Main speciality of consultant (recoded): Oral surgery || id:ukb-b-13106	Weighted mode	110	0.033708	0.0369213	0.363273	or
Atrial fibrillation || id:ebi-a-GCST006414	Main speciality of consultant (recoded): Plastic surgery || id:ukb-b-8938	Inverse variance weighted	111	0.0125155	0.0172815	0.468933	or
Atrial fibrillation || id:ebi-a-GCST006414	Main speciality of consultant (recoded): Plastic surgery || id:ukb-b-8938	Inverse variance weighted	106	0.0176456	0.0159368	0.268197	steiger
Atrial fibrillation || id:ebi-a-GCST006414	Main speciality of consultant (recoded): Plastic surgery || id:ukb-b-8938	MR Egger	111	-0.013444	0.0345249	0.697739	or
Atrial fibrillation || id:ebi-a-GCST006414	Main speciality of consultant (recoded): Plastic surgery || id:ukb-b-8938	Simple mode	111	0.0490215	0.0636809	0.443069	or
Atrial fibrillation || id:ebi-a-GCST006414	Main speciality of consultant (recoded): Plastic surgery || id:ukb-b-8938	Weighted median	111	-0.0116927	0.0256732	0.648789	or
Atrial fibrillation || id:ebi-a-GCST006414	Main speciality of consultant (recoded): Plastic surgery || id:ukb-b-8938	Weighted mode	111	-0.0243666	0.034945	0.487095	or
Atrial fibrillation || id:ebi-a-GCST006414	Main speciality of consultant (recoded): Radiology || id:ukb-b-3389	Inverse variance weighted	60	0.0891834	0.0982056	0.36381	or
Atrial fibrillation || id:ebi-a-GCST006414	Main speciality of consultant (recoded): Radiology || id:ukb-b-3389	Inverse variance weighted	29	0.135536	0.102524	0.186168	steiger
Atrial fibrillation || id:ebi-a-GCST006414	Main speciality of consultant (recoded): Radiology || id:ukb-b-3389	MR Egger	60	0.297575	0.262849	0.262245	or
Atrial fibrillation || id:ebi-a-GCST006414	Main speciality of consultant (recoded): Radiology || id:ukb-b-3389	Simple mode	60	0.286368	0.284303	0.317921	or
Atrial fibrillation || id:ebi-a-GCST006414	Main speciality of consultant (recoded): Radiology || id:ukb-b-3389	Weighted median	60	0.141618	0.137278	0.302252	or
Atrial fibrillation || id:ebi-a-GCST006414	Main speciality of consultant (recoded): Radiology || id:ukb-b-3389	Weighted mode	60	0.314664	0.211753	0.142605	or
Atrial fibrillation || id:ebi-a-GCST006414	Main speciality of consultant (recoded): Respiratory medicine || id:ukb-b-16862	Inverse variance weighted	108	0.0586915	0.0261778	0.0249591	or
Atrial fibrillation || id:ebi-a-GCST006414	Main speciality of consultant (recoded): Respiratory medicine || id:ukb-b-16862	Inverse variance weighted	91	0.0518676	0.0254684	0.0416957	steiger
Atrial fibrillation || id:ebi-a-GCST006414	Main speciality of consultant (recoded): Respiratory medicine || id:ukb-b-16862	MR Egger	108	0.0700935	0.0525976	0.185508	or
Atrial fibrillation || id:ebi-a-GCST006414	Main speciality of consultant (recoded): Respiratory medicine || id:ukb-b-16862	Simple mode	108	0.0711964	0.0844698	0.401186	or
Atrial fibrillation || id:ebi-a-GCST006414	Main speciality of consultant (recoded): Respiratory medicine || id:ukb-b-16862	Weighted median	108	0.0710453	0.0419204	0.0901199	or
Atrial fibrillation || id:ebi-a-GCST006414	Main speciality of consultant (recoded): Respiratory medicine || id:ukb-b-16862	Weighted mode	108	0.0592157	0.0442065	0.183238	or
Atrial fibrillation || id:ebi-a-GCST006414	Main speciality of consultant (recoded): Rheumatology || id:ukb-b-7763	Inverse variance weighted	98	0.0804094	0.0365862	0.027963	or
Atrial fibrillation || id:ebi-a-GCST006414	Main speciality of consultant (recoded): Rheumatology || id:ukb-b-7763	Inverse variance weighted	75	0.0910262	0.0375407	0.0153197	steiger
Atrial fibrillation || id:ebi-a-GCST006414	Main speciality of consultant (recoded): Rheumatology || id:ukb-b-7763	MR Egger	98	0.101101	0.0734744	0.172022	or
Atrial fibrillation || id:ebi-a-GCST006414	Main speciality of consultant (recoded): Rheumatology || id:ukb-b-7763	Simple mode	98	0.123837	0.124642	0.322917	or
Atrial fibrillation || id:ebi-a-GCST006414	Main speciality of consultant (recoded): Rheumatology || id:ukb-b-7763	Weighted median	98	0.0997995	0.0639893	0.118848	or
Atrial fibrillation || id:ebi-a-GCST006414	Main speciality of consultant (recoded): Rheumatology || id:ukb-b-7763	Weighted mode	98	0.105002	0.06818	0.1268	or
Atrial fibrillation || id:ebi-a-GCST006414	Main speciality of consultant (recoded): Trauma and orthopaedics || id:ukb-b-16399	Inverse variance weighted	111	0.0144081	0.0108346	0.183576	or
Atrial fibrillation || id:ebi-a-GCST006414	Main speciality of consultant (recoded): Trauma and orthopaedics || id:ukb-b-16399	Inverse variance weighted	109	0.011058	0.0102587	0.28107	steiger
Atrial fibrillation || id:ebi-a-GCST006414	Main speciality of consultant (recoded): Trauma and orthopaedics || id:ukb-b-16399	MR Egger	111	-0.0192779	0.021397	0.369595	or
Atrial fibrillation || id:ebi-a-GCST006414	Main speciality of consultant (recoded): Trauma and orthopaedics || id:ukb-b-16399	Simple mode	111	0.0321763	0.0309999	0.301571	or
Atrial fibrillation || id:ebi-a-GCST006414	Main speciality of consultant (recoded): Trauma and orthopaedics || id:ukb-b-16399	Weighted median	111	0.00534905	0.0156883	0.733135	or
Atrial fibrillation || id:ebi-a-GCST006414	Main speciality of consultant (recoded): Trauma and orthopaedics || id:ukb-b-16399	Weighted mode	111	0.0147351	0.0172507	0.394865	or
Atrial fibrillation || id:ebi-a-GCST006414	Main speciality of consultant (recoded): Urology || id:ukb-b-16019	Inverse variance weighted	111	-0.0077391	0.0128782	0.547877	or
Atrial fibrillation || id:ebi-a-GCST006414	Main speciality of consultant (recoded): Urology || id:ukb-b-16019	Inverse variance weighted	107	-0.0156792	0.0114447	0.170687	steiger
Atrial fibrillation || id:ebi-a-GCST006414	Main speciality of consultant (recoded): Urology || id:ukb-b-16019	MR Egger	111	-0.0121445	0.0258123	0.638945	or
Atrial fibrillation || id:ebi-a-GCST006414	Main speciality of consultant (recoded): Urology || id:ukb-b-16019	Simple mode	111	-0.0184566	0.0385823	0.633337	or
Atrial fibrillation || id:ebi-a-GCST006414	Main speciality of consultant (recoded): Urology || id:ukb-b-16019	Weighted median	111	-0.00144156	0.0183143	0.937262	or
Atrial fibrillation || id:ebi-a-GCST006414	Main speciality of consultant (recoded): Urology || id:ukb-b-16019	Weighted mode	111	0.000196274	0.0213519	0.992682	or
Atrial fibrillation || id:ebi-a-GCST006414	Major Depressive Disorder || id:ieu-a-1188	Inverse variance weighted	110	0.00828913	0.0162942	0.610951	or
Atrial fibrillation || id:ebi-a-GCST006414	Major Depressive Disorder || id:ieu-a-1188	Inverse variance weighted	82	0.000440527	0.0147827	0.976226	steiger
Atrial fibrillation || id:ebi-a-GCST006414	Major Depressive Disorder || id:ieu-a-1188	MR Egger	110	-0.00366059	0.0324107	0.910285	or
Atrial fibrillation || id:ebi-a-GCST006414	Major Depressive Disorder || id:ieu-a-1188	Simple mode	110	0.010826	0.0457273	0.813293	or
Atrial fibrillation || id:ebi-a-GCST006414	Major Depressive Disorder || id:ieu-a-1188	Weighted median	110	0.0142564	0.0210068	0.497356	or
Atrial fibrillation || id:ebi-a-GCST006414	Major Depressive Disorder || id:ieu-a-1188	Weighted mode	110	0.010826	0.0209524	0.606415	or
Atrial fibrillation || id:ebi-a-GCST006414	Major coronary heart disease event excluding revascularizations || id:ukb-d-I9_CHD_NOREV	Inverse variance weighted	111	0.0931602	0.0280945	0.0009133	or
Atrial fibrillation || id:ebi-a-GCST006414	Major coronary heart disease event excluding revascularizations || id:ukb-d-I9_CHD_NOREV	Inverse variance weighted	89	0.0406487	0.0221828	0.0668855	steiger
Atrial fibrillation || id:ebi-a-GCST006414	Major coronary heart disease event excluding revascularizations || id:ukb-d-I9_CHD_NOREV	MR Egger	111	-0.0252682	0.0550567	0.647185	or
Atrial fibrillation || id:ebi-a-GCST006414	Major coronary heart disease event excluding revascularizations || id:ukb-d-I9_CHD_NOREV	Simple mode	111	0.160386	0.0915794	0.0826756	or
Atrial fibrillation || id:ebi-a-GCST006414	Major coronary heart disease event excluding revascularizations || id:ukb-d-I9_CHD_NOREV	Weighted median	111	0.0463168	0.0345319	0.17983	or
Atrial fibrillation || id:ebi-a-GCST006414	Major coronary heart disease event excluding revascularizations || id:ukb-d-I9_CHD_NOREV	Weighted mode	111	0.024339	0.0451697	0.591089	or
Atrial fibrillation || id:ebi-a-GCST006414	Major coronary heart disease event || id:ukb-d-I9_CHD	Inverse variance weighted	111	0.0931602	0.0280945	0.0009133	or
Atrial fibrillation || id:ebi-a-GCST006414	Major coronary heart disease event || id:ukb-d-I9_CHD	Inverse variance weighted	89	0.0406487	0.0221828	0.0668855	steiger
Atrial fibrillation || id:ebi-a-GCST006414	Major coronary heart disease event || id:ukb-d-I9_CHD	MR Egger	111	-0.0252682	0.0550567	0.647185	or
Atrial fibrillation || id:ebi-a-GCST006414	Major coronary heart disease event || id:ukb-d-I9_CHD	Simple mode	111	0.160386	0.0898894	0.0771382	or
Atrial fibrillation || id:ebi-a-GCST006414	Major coronary heart disease event || id:ukb-d-I9_CHD	Weighted median	111	0.0463168	0.0361767	0.200441	or
Atrial fibrillation || id:ebi-a-GCST006414	Major coronary heart disease event || id:ukb-d-I9_CHD	Weighted mode	111	0.024339	0.0441866	0.582871	or
Atrial fibrillation || id:ebi-a-GCST006414	Major depressive disorder (ICD-10 coded) || id:ebi-a-GCST005903	Inverse variance weighted	111	0.00186338	0.000882394	0.0347095	or
Atrial fibrillation || id:ebi-a-GCST006414	Major depressive disorder (ICD-10 coded) || id:ebi-a-GCST005903	Inverse variance weighted	111	0.00186338	0.000882394	0.0347095	steiger
Atrial fibrillation || id:ebi-a-GCST006414	Major depressive disorder (ICD-10 coded) || id:ebi-a-GCST005903	MR Egger	111	0.000354834	0.00176737	0.841252	or
Atrial fibrillation || id:ebi-a-GCST006414	Major depressive disorder (ICD-10 coded) || id:ebi-a-GCST005903	Simple mode	111	0.00354369	0.00328428	0.282954	or
Atrial fibrillation || id:ebi-a-GCST006414	Major depressive disorder (ICD-10 coded) || id:ebi-a-GCST005903	Weighted median	111	0.000729783	0.00154988	0.637737	or
Atrial fibrillation || id:ebi-a-GCST006414	Major depressive disorder (ICD-10 coded) || id:ebi-a-GCST005903	Weighted mode	111	0.00215948	0.00177945	0.227513	or
Atrial fibrillation || id:ebi-a-GCST006414	Major depressive disorder (probable) || id:ebi-a-GCST005904	Inverse variance weighted	111	0.00200462	0.00192944	0.298822	or
Atrial fibrillation || id:ebi-a-GCST006414	Major depressive disorder (probable) || id:ebi-a-GCST005904	Inverse variance weighted	111	0.00200462	0.00192944	0.298822	steiger
Atrial fibrillation || id:ebi-a-GCST006414	Major depressive disorder (probable) || id:ebi-a-GCST005904	MR Egger	111	0.00346859	0.00386203	0.371098	or
Atrial fibrillation || id:ebi-a-GCST006414	Major depressive disorder (probable) || id:ebi-a-GCST005904	Simple mode	111	0.0111692	0.00697811	0.112331	or
Atrial fibrillation || id:ebi-a-GCST006414	Major depressive disorder (probable) || id:ebi-a-GCST005904	Weighted median	111	0.00405702	0.00362418	0.262956	or
Atrial fibrillation || id:ebi-a-GCST006414	Major depressive disorder (probable) || id:ebi-a-GCST005904	Weighted mode	111	0.00469392	0.00368903	0.205914	or
Atrial fibrillation || id:ebi-a-GCST006414	Major dietary changes in the last 5 years: No || id:ukb-d-1538_0	Inverse variance weighted	111	-0.00399191	0.00860381	0.64267	or
Atrial fibrillation || id:ebi-a-GCST006414	Major dietary changes in the last 5 years: No || id:ukb-d-1538_0	Inverse variance weighted	111	-0.00399191	0.00860381	0.64267	steiger
Atrial fibrillation || id:ebi-a-GCST006414	Major dietary changes in the last 5 years: No || id:ukb-d-1538_0	MR Egger	111	-0.0078104	0.0173257	0.653031	or
Atrial fibrillation || id:ebi-a-GCST006414	Major dietary changes in the last 5 years: No || id:ukb-d-1538_0	Simple mode	111	0.0192922	0.0249489	0.441022	or
Atrial fibrillation || id:ebi-a-GCST006414	Major dietary changes in the last 5 years: No || id:ukb-d-1538_0	Weighted median	111	0.00892803	0.0131165	0.49608	or
Atrial fibrillation || id:ebi-a-GCST006414	Major dietary changes in the last 5 years: No || id:ukb-d-1538_0	Weighted mode	111	0.0121414	0.0128281	0.345985	or
Atrial fibrillation || id:ebi-a-GCST006414	Major dietary changes in the last 5 years: Yes, because of illness || id:ukb-d-1538_1	Inverse variance weighted	111	0.0247677	0.0120254	0.0394353	or
Atrial fibrillation || id:ebi-a-GCST006414	Major dietary changes in the last 5 years: Yes, because of illness || id:ukb-d-1538_1	Inverse variance weighted	109	0.0246035	0.0115572	0.0332666	steiger
Atrial fibrillation || id:ebi-a-GCST006414	Major dietary changes in the last 5 years: Yes, because of illness || id:ukb-d-1538_1	MR Egger	111	-0.0168138	0.0237832	0.481099	or
Atrial fibrillation || id:ebi-a-GCST006414	Major dietary changes in the last 5 years: Yes, because of illness || id:ukb-d-1538_1	Simple mode	111	0.0115946	0.0363998	0.750683	or
Atrial fibrillation || id:ebi-a-GCST006414	Major dietary changes in the last 5 years: Yes, because of illness || id:ukb-d-1538_1	Weighted median	111	0.00741533	0.0181545	0.682939	or
Atrial fibrillation || id:ebi-a-GCST006414	Major dietary changes in the last 5 years: Yes, because of illness || id:ukb-d-1538_1	Weighted mode	111	-0.00132713	0.0191685	0.944928	or
Atrial fibrillation || id:ebi-a-GCST006414	Major dietary changes in the last 5 years: Yes, because of other reasons || id:ukb-d-1538_2	Inverse variance weighted	111	-0.00691376	0.00952726	0.468034	or
Atrial fibrillation || id:ebi-a-GCST006414	Major dietary changes in the last 5 years: Yes, because of other reasons || id:ukb-d-1538_2	Inverse variance weighted	110	-0.00538978	0.00928193	0.56146	steiger
Atrial fibrillation || id:ebi-a-GCST006414	Major dietary changes in the last 5 years: Yes, because of other reasons || id:ukb-d-1538_2	MR Egger	111	0.0170573	0.0190073	0.371478	or
Atrial fibrillation || id:ebi-a-GCST006414	Major dietary changes in the last 5 years: Yes, because of other reasons || id:ukb-d-1538_2	Simple mode	111	-0.00358768	0.0254788	0.888277	or
Atrial fibrillation || id:ebi-a-GCST006414	Major dietary changes in the last 5 years: Yes, because of other reasons || id:ukb-d-1538_2	Weighted median	111	-0.00236147	0.0144972	0.870604	or
Atrial fibrillation || id:ebi-a-GCST006414	Major dietary changes in the last 5 years: Yes, because of other reasons || id:ukb-d-1538_2	Weighted mode	111	-0.00933848	0.0145963	0.523642	or
Atrial fibrillation || id:ebi-a-GCST006414	Major prion protein || id:prot-a-2379	Inverse variance weighted	110	-0.044372	0.0406888	0.275484	or
Atrial fibrillation || id:ebi-a-GCST006414	Major prion protein || id:prot-a-2379	MR Egger	110	-0.0506881	0.0811086	0.533327	or
Atrial fibrillation || id:ebi-a-GCST006414	Major prion protein || id:prot-a-2379	Simple mode	110	0.00628079	0.151422	0.96699	or
Atrial fibrillation || id:ebi-a-GCST006414	Major prion protein || id:prot-a-2379	Weighted median	110	-0.0665064	0.0703827	0.344697	or
Atrial fibrillation || id:ebi-a-GCST006414	Major prion protein || id:prot-a-2379	Weighted mode	110	-0.0830369	0.0772044	0.284505	or
Atrial fibrillation || id:ebi-a-GCST006414	Malate dehydrogenase, cytoplasmic || id:prot-a-1870	Inverse variance weighted	110	0.0292447	0.0401191	0.466034	or
Atrial fibrillation || id:ebi-a-GCST006414	Malate dehydrogenase, cytoplasmic || id:prot-a-1870	MR Egger	110	0.0414101	0.0799669	0.605629	or
Atrial fibrillation || id:ebi-a-GCST006414	Malate dehydrogenase, cytoplasmic || id:prot-a-1870	Simple mode	110	-0.0985906	0.123178	0.425225	or
Atrial fibrillation || id:ebi-a-GCST006414	Malate dehydrogenase, cytoplasmic || id:prot-a-1870	Weighted median	110	0.039921	0.065953	0.544984	or
Atrial fibrillation || id:ebi-a-GCST006414	Malate dehydrogenase, cytoplasmic || id:prot-a-1870	Weighted mode	110	0.00687909	0.0594713	0.908126	or
Atrial fibrillation || id:ebi-a-GCST006414	Malate || id:met-a-328	Inverse variance weighted	84	-0.00108914	0.00437084	0.803218	or
Atrial fibrillation || id:ebi-a-GCST006414	Malate || id:met-a-328	MR Egger	84	-0.00631473	0.00847896	0.45855	or
Atrial fibrillation || id:ebi-a-GCST006414	Malate || id:met-a-328	Simple mode	84	-0.00796122	0.0140365	0.572122	or
Atrial fibrillation || id:ebi-a-GCST006414	Malate || id:met-a-328	Weighted median	84	-0.00986505	0.00703469	0.160812	or
Atrial fibrillation || id:ebi-a-GCST006414	Malate || id:met-a-328	Weighted mode	84	-0.00864338	0.00745092	0.249358	or
Atrial fibrillation || id:ebi-a-GCST006414	Malectin || id:prot-a-1904	Inverse variance weighted	110	0.0120317	0.0369354	0.744614	or
Atrial fibrillation || id:ebi-a-GCST006414	Malectin || id:prot-a-1904	MR Egger	110	-0.0227121	0.0732919	0.757245	or
Atrial fibrillation || id:ebi-a-GCST006414	Malectin || id:prot-a-1904	Simple mode	110	-0.0540215	0.117484	0.646562	or
Atrial fibrillation || id:ebi-a-GCST006414	Malectin || id:prot-a-1904	Weighted median	110	0.0112439	0.0646882	0.86201	or
Atrial fibrillation || id:ebi-a-GCST006414	Malectin || id:prot-a-1904	Weighted mode	110	-0.00762031	0.0662771	0.908675	or
Atrial fibrillation || id:ebi-a-GCST006414	Malignant T-cell-amplified sequence 1 || id:prot-a-1869	Inverse variance weighted	110	-0.000116752	0.0372367	0.997498	or
Atrial fibrillation || id:ebi-a-GCST006414	Malignant T-cell-amplified sequence 1 || id:prot-a-1869	MR Egger	110	0.0176969	0.0742008	0.811945	or
Atrial fibrillation || id:ebi-a-GCST006414	Malignant T-cell-amplified sequence 1 || id:prot-a-1869	Simple mode	110	-0.0120084	0.123335	0.922616	or
Atrial fibrillation || id:ebi-a-GCST006414	Malignant T-cell-amplified sequence 1 || id:prot-a-1869	Weighted median	110	0.0788912	0.0628837	0.20964	or
Atrial fibrillation || id:ebi-a-GCST006414	Malignant T-cell-amplified sequence 1 || id:prot-a-1869	Weighted mode	110	0.0495822	0.0704787	0.483241	or
Atrial fibrillation || id:ebi-a-GCST006414	Malignant melanoma of skin || id:ukb-d-C3_MELANOMA_SKIN	Inverse variance weighted	111	0.0606146	0.0475209	0.20212	or
Atrial fibrillation || id:ebi-a-GCST006414	Malignant melanoma of skin || id:ukb-d-C3_MELANOMA_SKIN	Inverse variance weighted	76	0.0966764	0.0461723	0.0362762	steiger
Atrial fibrillation || id:ebi-a-GCST006414	Malignant melanoma of skin || id:ukb-d-C3_MELANOMA_SKIN	MR Egger	111	0.208939	0.0943073	0.0288036	or
Atrial fibrillation || id:ebi-a-GCST006414	Malignant melanoma of skin || id:ukb-d-C3_MELANOMA_SKIN	Simple mode	111	0.0118165	0.163231	0.942422	or
Atrial fibrillation || id:ebi-a-GCST006414	Malignant melanoma of skin || id:ukb-d-C3_MELANOMA_SKIN	Weighted median	111	0.126215	0.070493	0.0733786	or
Atrial fibrillation || id:ebi-a-GCST006414	Malignant melanoma of skin || id:ukb-d-C3_MELANOMA_SKIN	Weighted mode	111	0.171366	0.0814736	0.0377172	or
Atrial fibrillation || id:ebi-a-GCST006414	Malignant neoplasm of breast || id:ukb-d-C3_BREAST_3	Inverse variance weighted	111	-0.00787576	0.0236032	0.738626	or
Atrial fibrillation || id:ebi-a-GCST006414	Malignant neoplasm of breast || id:ukb-d-C3_BREAST_3	Inverse variance weighted	91	-0.0141806	0.0223588	0.52593	steiger
Atrial fibrillation || id:ebi-a-GCST006414	Malignant neoplasm of breast || id:ukb-d-C3_BREAST_3	MR Egger	111	0.0549922	0.0470336	0.244869	or
Atrial fibrillation || id:ebi-a-GCST006414	Malignant neoplasm of breast || id:ukb-d-C3_BREAST_3	Simple mode	111	0.0300203	0.0758335	0.692967	or
Atrial fibrillation || id:ebi-a-GCST006414	Malignant neoplasm of breast || id:ukb-d-C3_BREAST_3	Weighted median	111	-0.0111891	0.0380297	0.768589	or
Atrial fibrillation || id:ebi-a-GCST006414	Malignant neoplasm of breast || id:ukb-d-C3_BREAST_3	Weighted mode	111	0.0155503	0.0400152	0.698317	or
Atrial fibrillation || id:ebi-a-GCST006414	Malignant neoplasm of bronchus and lung || id:ukb-d-C3_BRONCHUS_LUNG	Inverse variance weighted	111	-0.00263498	0.0525646	0.96002	or
Atrial fibrillation || id:ebi-a-GCST006414	Malignant neoplasm of bronchus and lung || id:ukb-d-C3_BRONCHUS_LUNG	Inverse variance weighted	56	-0.0524295	0.0602865	0.38448	steiger
Atrial fibrillation || id:ebi-a-GCST006414	Malignant neoplasm of bronchus and lung || id:ukb-d-C3_BRONCHUS_LUNG	MR Egger	111	-0.0542262	0.105727	0.609068	or
Atrial fibrillation || id:ebi-a-GCST006414	Malignant neoplasm of bronchus and lung || id:ukb-d-C3_BRONCHUS_LUNG	Simple mode	111	-0.170274	0.188292	0.367808	or
Atrial fibrillation || id:ebi-a-GCST006414	Malignant neoplasm of bronchus and lung || id:ukb-d-C3_BRONCHUS_LUNG	Weighted median	111	-0.00891336	0.0927253	0.92342	or
Atrial fibrillation || id:ebi-a-GCST006414	Malignant neoplasm of bronchus and lung || id:ukb-d-C3_BRONCHUS_LUNG	Weighted mode	111	-0.0819088	0.0948062	0.38949	or
Atrial fibrillation || id:ebi-a-GCST006414	Malignant neoplasm of colon || id:ukb-d-C3_COLON	Inverse variance weighted	111	0.0251893	0.0455709	0.580436	or
Atrial fibrillation || id:ebi-a-GCST006414	Malignant neoplasm of colon || id:ukb-d-C3_COLON	Inverse variance weighted	72	-0.0153586	0.0485296	0.751639	steiger
Atrial fibrillation || id:ebi-a-GCST006414	Malignant neoplasm of colon || id:ukb-d-C3_COLON	MR Egger	111	0.0487148	0.0917567	0.596559	or
Atrial fibrillation || id:ebi-a-GCST006414	Malignant neoplasm of colon || id:ukb-d-C3_COLON	Simple mode	111	0.0707494	0.186009	0.704415	or
Atrial fibrillation || id:ebi-a-GCST006414	Malignant neoplasm of colon || id:ukb-d-C3_COLON	Weighted median	111	0.0115587	0.082138	0.888088	or
Atrial fibrillation || id:ebi-a-GCST006414	Malignant neoplasm of colon || id:ukb-d-C3_COLON	Weighted mode	111	0.0541603	0.0963708	0.57526	or
Atrial fibrillation || id:ebi-a-GCST006414	Malignant neoplasm of corpus uteri || id:ukb-d-C3_CORPUS_UTERI	Inverse variance weighted	111	-0.0259417	0.0606796	0.669001	or
Atrial fibrillation || id:ebi-a-GCST006414	Malignant neoplasm of corpus uteri || id:ukb-d-C3_CORPUS_UTERI	Inverse variance weighted	54	-0.0147392	0.0704304	0.834235	steiger
Atrial fibrillation || id:ebi-a-GCST006414	Malignant neoplasm of corpus uteri || id:ukb-d-C3_CORPUS_UTERI	MR Egger	111	-0.0911397	0.12167	0.455426	or
Atrial fibrillation || id:ebi-a-GCST006414	Malignant neoplasm of corpus uteri || id:ukb-d-C3_CORPUS_UTERI	Simple mode	111	0.0864591	0.22648	0.703382	or
Atrial fibrillation || id:ebi-a-GCST006414	Malignant neoplasm of corpus uteri || id:ukb-d-C3_CORPUS_UTERI	Weighted median	111	-0.102647	0.109174	0.347108	or
Atrial fibrillation || id:ebi-a-GCST006414	Malignant neoplasm of corpus uteri || id:ukb-d-C3_CORPUS_UTERI	Weighted mode	111	-0.0727027	0.120812	0.548557	or
Atrial fibrillation || id:ebi-a-GCST006414	Malignant neoplasm of digestive organs || id:ukb-d-C3_DIGESTIVE_ORGANS	Inverse variance weighted	111	0.0448561	0.0283678	0.113824	or
Atrial fibrillation || id:ebi-a-GCST006414	Malignant neoplasm of digestive organs || id:ukb-d-C3_DIGESTIVE_ORGANS	Inverse variance weighted	89	0.0444502	0.029557	0.132612	steiger
Atrial fibrillation || id:ebi-a-GCST006414	Malignant neoplasm of digestive organs || id:ukb-d-C3_DIGESTIVE_ORGANS	MR Egger	111	-0.020651	0.0566808	0.716311	or
Atrial fibrillation || id:ebi-a-GCST006414	Malignant neoplasm of digestive organs || id:ukb-d-C3_DIGESTIVE_ORGANS	Simple mode	111	0.182321	0.108035	0.0943186	or
Atrial fibrillation || id:ebi-a-GCST006414	Malignant neoplasm of digestive organs || id:ukb-d-C3_DIGESTIVE_ORGANS	Weighted median	111	0.0322684	0.044159	0.464943	or
Atrial fibrillation || id:ebi-a-GCST006414	Malignant neoplasm of digestive organs || id:ukb-d-C3_DIGESTIVE_ORGANS	Weighted mode	111	0.0105434	0.0555696	0.849868	or
Atrial fibrillation || id:ebi-a-GCST006414	Malignant neoplasm of prostate || id:ukb-d-C3_PROSTATE	Inverse variance weighted	111	-0.00965095	0.0286606	0.736318	or
Atrial fibrillation || id:ebi-a-GCST006414	Malignant neoplasm of prostate || id:ukb-d-C3_PROSTATE	Inverse variance weighted	84	-0.019549	0.0277557	0.481231	steiger
Atrial fibrillation || id:ebi-a-GCST006414	Malignant neoplasm of prostate || id:ukb-d-C3_PROSTATE	MR Egger	111	-0.0384481	0.0576432	0.506181	or
Atrial fibrillation || id:ebi-a-GCST006414	Malignant neoplasm of prostate || id:ukb-d-C3_PROSTATE	Simple mode	111	-0.0117447	0.0921776	0.898845	or
Atrial fibrillation || id:ebi-a-GCST006414	Malignant neoplasm of prostate || id:ukb-d-C3_PROSTATE	Weighted median	111	-0.0187906	0.0476396	0.693262	or
Atrial fibrillation || id:ebi-a-GCST006414	Malignant neoplasm of prostate || id:ukb-d-C3_PROSTATE	Weighted mode	111	-0.00566768	0.0507998	0.911368	or
Atrial fibrillation || id:ebi-a-GCST006414	Malignant neoplasm of rectum || id:ukb-d-C_RECTUM	Inverse variance weighted	111	0.0792915	0.0621208	0.201812	or
Atrial fibrillation || id:ebi-a-GCST006414	Malignant neoplasm of rectum || id:ukb-d-C_RECTUM	Inverse variance weighted	53	0.00216686	0.0731018	0.976353	steiger
Atrial fibrillation || id:ebi-a-GCST006414	Malignant neoplasm of rectum || id:ukb-d-C_RECTUM	MR Egger	111	-0.0349229	0.12456	0.779725	or
Atrial fibrillation || id:ebi-a-GCST006414	Malignant neoplasm of rectum || id:ukb-d-C_RECTUM	Simple mode	111	0.0257606	0.194991	0.895137	or
Atrial fibrillation || id:ebi-a-GCST006414	Malignant neoplasm of rectum || id:ukb-d-C_RECTUM	Weighted median	111	-0.0537766	0.0993657	0.588371	or
Atrial fibrillation || id:ebi-a-GCST006414	Malignant neoplasm of rectum || id:ukb-d-C_RECTUM	Weighted mode	111	-0.0317887	0.115077	0.782884	or
Atrial fibrillation || id:ebi-a-GCST006414	Malignant neoplasm of respiratory system and intrathoracic organs || id:ukb-d-C3_RESPIRATORY_INTRATHORACIC	Inverse variance weighted	111	0.0112366	0.0482058	0.815687	or
Atrial fibrillation || id:ebi-a-GCST006414	Malignant neoplasm of respiratory system and intrathoracic organs || id:ukb-d-C3_RESPIRATORY_INTRATHORACIC	Inverse variance weighted	61	-0.0351025	0.0550494	0.523699	steiger
Atrial fibrillation || id:ebi-a-GCST006414	Malignant neoplasm of respiratory system and intrathoracic organs || id:ukb-d-C3_RESPIRATORY_INTRATHORACIC	MR Egger	111	-0.0414697	0.0966586	0.668746	or
Atrial fibrillation || id:ebi-a-GCST006414	Malignant neoplasm of respiratory system and intrathoracic organs || id:ukb-d-C3_RESPIRATORY_INTRATHORACIC	Simple mode	111	-0.180461	0.15552	0.248408	or
Atrial fibrillation || id:ebi-a-GCST006414	Malignant neoplasm of respiratory system and intrathoracic organs || id:ukb-d-C3_RESPIRATORY_INTRATHORACIC	Weighted median	111	-0.0301494	0.0834582	0.717911	or
Atrial fibrillation || id:ebi-a-GCST006414	Malignant neoplasm of respiratory system and intrathoracic organs || id:ukb-d-C3_RESPIRATORY_INTRATHORACIC	Weighted mode	111	-0.0551775	0.0936092	0.556772	or
Atrial fibrillation || id:ebi-a-GCST006414	Malignant neoplasm of skin || id:ukb-d-C3_SKIN	Inverse variance weighted	111	0.0420861	0.0189658	0.0264831	or
Atrial fibrillation || id:ebi-a-GCST006414	Malignant neoplasm of skin || id:ukb-d-C3_SKIN	Inverse variance weighted	98	0.0394867	0.0171759	0.0215071	steiger
Atrial fibrillation || id:ebi-a-GCST006414	Malignant neoplasm of skin || id:ukb-d-C3_SKIN	MR Egger	111	0.0477519	0.0381977	0.21393	or
Atrial fibrillation || id:ebi-a-GCST006414	Malignant neoplasm of skin || id:ukb-d-C3_SKIN	Simple mode	111	0.103906	0.0625155	0.0993424	or
Atrial fibrillation || id:ebi-a-GCST006414	Malignant neoplasm of skin || id:ukb-d-C3_SKIN	Weighted median	111	0.0285712	0.0294794	0.332449	or
Atrial fibrillation || id:ebi-a-GCST006414	Malignant neoplasm of skin || id:ukb-d-C3_SKIN	Weighted mode	111	0.0613103	0.031687	0.0555739	or
Atrial fibrillation || id:ebi-a-GCST006414	Malignant neoplasm of urinary organs || id:ukb-d-C3_URINARY_TRACT	Inverse variance weighted	111	-0.0295637	0.0528578	0.575952	or
Atrial fibrillation || id:ebi-a-GCST006414	Malignant neoplasm of urinary organs || id:ukb-d-C3_URINARY_TRACT	Inverse variance weighted	59	0.017561	0.0585859	0.76437	steiger
Atrial fibrillation || id:ebi-a-GCST006414	Malignant neoplasm of urinary organs || id:ukb-d-C3_URINARY_TRACT	MR Egger	111	-0.0479118	0.106452	0.653548	or
Atrial fibrillation || id:ebi-a-GCST006414	Malignant neoplasm of urinary organs || id:ukb-d-C3_URINARY_TRACT	Simple mode	111	-0.0492921	0.177015	0.78118	or
Atrial fibrillation || id:ebi-a-GCST006414	Malignant neoplasm of urinary organs || id:ukb-d-C3_URINARY_TRACT	Weighted median	111	0.0601315	0.0845527	0.476978	or
Atrial fibrillation || id:ebi-a-GCST006414	Malignant neoplasm of urinary organs || id:ukb-d-C3_URINARY_TRACT	Weighted mode	111	0.0148275	0.0978172	0.879793	or
Atrial fibrillation || id:ebi-a-GCST006414	Malonyl-CoA decarboxylase, mitochondrial || id:prot-a-1907	Inverse variance weighted	110	0.0197437	0.0382046	0.605304	or
Atrial fibrillation || id:ebi-a-GCST006414	Malonyl-CoA decarboxylase, mitochondrial || id:prot-a-1907	MR Egger	110	-0.0444188	0.075819	0.559197	or
Atrial fibrillation || id:ebi-a-GCST006414	Malonyl-CoA decarboxylase, mitochondrial || id:prot-a-1907	Simple mode	110	0.0927647	0.143378	0.518996	or
Atrial fibrillation || id:ebi-a-GCST006414	Malonyl-CoA decarboxylase, mitochondrial || id:prot-a-1907	Weighted median	110	-0.0592109	0.0654606	0.365716	or
Atrial fibrillation || id:ebi-a-GCST006414	Malonyl-CoA decarboxylase, mitochondrial || id:prot-a-1907	Weighted mode	110	-0.0678291	0.0733815	0.357354	or
Atrial fibrillation || id:ebi-a-GCST006414	Mammaglobin-B || id:prot-a-2648	Inverse variance weighted	110	-0.039713	0.0429686	0.355365	or
Atrial fibrillation || id:ebi-a-GCST006414	Mammaglobin-B || id:prot-a-2648	MR Egger	110	-0.080204	0.0855404	0.350534	or
Atrial fibrillation || id:ebi-a-GCST006414	Mammaglobin-B || id:prot-a-2648	Simple mode	110	-0.124159	0.123256	0.316007	or
Atrial fibrillation || id:ebi-a-GCST006414	Mammaglobin-B || id:prot-a-2648	Weighted median	110	-0.0182254	0.0665748	0.78427	or
Atrial fibrillation || id:ebi-a-GCST006414	Mammaglobin-B || id:prot-a-2648	Weighted mode	110	-0.0494446	0.0662874	0.457327	or
Atrial fibrillation || id:ebi-a-GCST006414	Mango intake || id:ukb-b-6218	Inverse variance weighted	111	0.000941448	0.00222011	0.671525	or
Atrial fibrillation || id:ebi-a-GCST006414	Mango intake || id:ukb-b-6218	Inverse variance weighted	38	0.00254463	0.00256194	0.320592	steiger
Atrial fibrillation || id:ebi-a-GCST006414	Mango intake || id:ukb-b-6218	MR Egger	111	0.00684248	0.00438854	0.121855	or
Atrial fibrillation || id:ebi-a-GCST006414	Mango intake || id:ukb-b-6218	Simple mode	111	-0.0103636	0.00823722	0.211006	or
Atrial fibrillation || id:ebi-a-GCST006414	Mango intake || id:ukb-b-6218	Weighted median	111	-0.00122635	0.0033422	0.713672	or
Atrial fibrillation || id:ebi-a-GCST006414	Mango intake || id:ukb-b-6218	Weighted mode	111	-0.00467502	0.00480049	0.332262	or
Atrial fibrillation || id:ebi-a-GCST006414	Manic/hyper symptoms: All of the above || id:ukb-b-10002	Inverse variance weighted	92	0.00809983	0.0443361	0.85504	or
Atrial fibrillation || id:ebi-a-GCST006414	Manic/hyper symptoms: All of the above || id:ukb-b-10002	Inverse variance weighted	9	-0.0361363	0.0648384	0.577302	steiger
Atrial fibrillation || id:ebi-a-GCST006414	Manic/hyper symptoms: All of the above || id:ukb-b-10002	MR Egger	92	-0.108594	0.086223	0.211123	or
Atrial fibrillation || id:ebi-a-GCST006414	Manic/hyper symptoms: All of the above || id:ukb-b-10002	Simple mode	92	-0.0431917	0.149513	0.773328	or
Atrial fibrillation || id:ebi-a-GCST006414	Manic/hyper symptoms: All of the above || id:ukb-b-10002	Weighted median	92	-0.076466	0.0756973	0.312421	or
Atrial fibrillation || id:ebi-a-GCST006414	Manic/hyper symptoms: All of the above || id:ukb-b-10002	Weighted mode	92	-0.0747088	0.0802209	0.354169	or
Atrial fibrillation || id:ebi-a-GCST006414	Manic/hyper symptoms: I needed less sleep than usual || id:ukb-b-11588	Inverse variance weighted	99	-0.0141176	0.0398547	0.72317	or
Atrial fibrillation || id:ebi-a-GCST006414	Manic/hyper symptoms: I needed less sleep than usual || id:ukb-b-11588	Inverse variance weighted	10	-0.00326423	0.0595527	0.956288	steiger
Atrial fibrillation || id:ebi-a-GCST006414	Manic/hyper symptoms: I needed less sleep than usual || id:ukb-b-11588	MR Egger	99	-0.0721325	0.0793564	0.36562	or
Atrial fibrillation || id:ebi-a-GCST006414	Manic/hyper symptoms: I needed less sleep than usual || id:ukb-b-11588	Simple mode	99	0.238035	0.144121	0.101809	or
Atrial fibrillation || id:ebi-a-GCST006414	Manic/hyper symptoms: I needed less sleep than usual || id:ukb-b-11588	Weighted median	99	-0.0949267	0.060003	0.113642	or
Atrial fibrillation || id:ebi-a-GCST006414	Manic/hyper symptoms: I needed less sleep than usual || id:ukb-b-11588	Weighted mode	99	-0.0812089	0.0700492	0.249146	or
Atrial fibrillation || id:ebi-a-GCST006414	Manic/hyper symptoms: I was more active than usual || id:ukb-b-11542	Inverse variance weighted	108	-0.0117903	0.0287051	0.681263	or
Atrial fibrillation || id:ebi-a-GCST006414	Manic/hyper symptoms: I was more active than usual || id:ukb-b-11542	Inverse variance weighted	13	-0.0264197	0.0404175	0.513325	steiger
Atrial fibrillation || id:ebi-a-GCST006414	Manic/hyper symptoms: I was more active than usual || id:ukb-b-11542	MR Egger	108	-0.0329043	0.0572882	0.566939	or
Atrial fibrillation || id:ebi-a-GCST006414	Manic/hyper symptoms: I was more active than usual || id:ukb-b-11542	Simple mode	108	0.0256148	0.0976684	0.793623	or
Atrial fibrillation || id:ebi-a-GCST006414	Manic/hyper symptoms: I was more active than usual || id:ukb-b-11542	Weighted median	108	-0.0157032	0.0525737	0.765177	or
Atrial fibrillation || id:ebi-a-GCST006414	Manic/hyper symptoms: I was more active than usual || id:ukb-b-11542	Weighted mode	108	-0.0130264	0.0547408	0.812363	or
Atrial fibrillation || id:ebi-a-GCST006414	Manic/hyper symptoms: I was more creative or had more ideas than usual || id:ukb-b-13187	Inverse variance weighted	96	0.0204857	0.0386201	0.595805	or
Atrial fibrillation || id:ebi-a-GCST006414	Manic/hyper symptoms: I was more creative or had more ideas than usual || id:ukb-b-13187	Inverse variance weighted	10	0.0204395	0.0578015	0.723627	steiger
Atrial fibrillation || id:ebi-a-GCST006414	Manic/hyper symptoms: I was more creative or had more ideas than usual || id:ukb-b-13187	MR Egger	96	-0.00683019	0.0765077	0.929054	or
Atrial fibrillation || id:ebi-a-GCST006414	Manic/hyper symptoms: I was more creative or had more ideas than usual || id:ukb-b-13187	Simple mode	96	0.0598428	0.121182	0.62257	or
Atrial fibrillation || id:ebi-a-GCST006414	Manic/hyper symptoms: I was more creative or had more ideas than usual || id:ukb-b-13187	Weighted median	96	0.0342	0.0676147	0.612992	or
Atrial fibrillation || id:ebi-a-GCST006414	Manic/hyper symptoms: I was more creative or had more ideas than usual || id:ukb-b-13187	Weighted mode	96	0.0533196	0.0717598	0.459298	or
Atrial fibrillation || id:ebi-a-GCST006414	Manic/hyper symptoms: I was more talkative than usual || id:ukb-b-8893	Inverse variance weighted	108	0.0107684	0.029558	0.715623	or
Atrial fibrillation || id:ebi-a-GCST006414	Manic/hyper symptoms: I was more talkative than usual || id:ukb-b-8893	Inverse variance weighted	12	0.0400532	0.0440973	0.363724	steiger
Atrial fibrillation || id:ebi-a-GCST006414	Manic/hyper symptoms: I was more talkative than usual || id:ukb-b-8893	MR Egger	108	0.0295144	0.0587721	0.61658	or
Atrial fibrillation || id:ebi-a-GCST006414	Manic/hyper symptoms: I was more talkative than usual || id:ukb-b-8893	Simple mode	108	0.0512577	0.0934713	0.584574	or
Atrial fibrillation || id:ebi-a-GCST006414	Manic/hyper symptoms: I was more talkative than usual || id:ukb-b-8893	Weighted median	108	0.0575085	0.0532383	0.280049	or
Atrial fibrillation || id:ebi-a-GCST006414	Manic/hyper symptoms: I was more talkative than usual || id:ukb-b-8893	Weighted mode	108	0.0629156	0.0579468	0.280031	or
Atrial fibrillation || id:ebi-a-GCST006414	Manic/hyper symptoms: None of the above || id:ukb-b-256	Inverse variance weighted	110	-0.0166035	0.0266008	0.532515	or
Atrial fibrillation || id:ebi-a-GCST006414	Manic/hyper symptoms: None of the above || id:ukb-b-256	Inverse variance weighted	13	-0.0111888	0.0369638	0.76212	steiger
Atrial fibrillation || id:ebi-a-GCST006414	Manic/hyper symptoms: None of the above || id:ukb-b-256	MR Egger	110	0.0617801	0.0523313	0.240372	or
Atrial fibrillation || id:ebi-a-GCST006414	Manic/hyper symptoms: None of the above || id:ukb-b-256	Simple mode	110	-0.0757311	0.0911532	0.407896	or
Atrial fibrillation || id:ebi-a-GCST006414	Manic/hyper symptoms: None of the above || id:ukb-b-256	Weighted median	110	0.016181	0.0455715	0.722539	or
Atrial fibrillation || id:ebi-a-GCST006414	Manic/hyper symptoms: None of the above || id:ukb-b-256	Weighted mode	110	-0.00694574	0.049594	0.888877	or
Atrial fibrillation || id:ebi-a-GCST006414	Manifestations of mania or irritability: I needed less sleep than usual || id:ukb-d-20548_5	Inverse variance weighted	111	0.0068824	0.0350573	0.844361	or
Atrial fibrillation || id:ebi-a-GCST006414	Manifestations of mania or irritability: I needed less sleep than usual || id:ukb-d-20548_5	Inverse variance weighted	40	-0.00501606	0.0428734	0.906862	steiger
Atrial fibrillation || id:ebi-a-GCST006414	Manifestations of mania or irritability: I needed less sleep than usual || id:ukb-d-20548_5	MR Egger	111	0.0402827	0.0703617	0.568156	or
Atrial fibrillation || id:ebi-a-GCST006414	Manifestations of mania or irritability: I needed less sleep than usual || id:ukb-d-20548_5	Simple mode	111	-0.185182	0.12236	0.133041	or
Atrial fibrillation || id:ebi-a-GCST006414	Manifestations of mania or irritability: I needed less sleep than usual || id:ukb-d-20548_5	Weighted median	111	0.00639043	0.0665934	0.923551	or
Atrial fibrillation || id:ebi-a-GCST006414	Manifestations of mania or irritability: I needed less sleep than usual || id:ukb-d-20548_5	Weighted mode	111	0.022585	0.070738	0.750122	or
Atrial fibrillation || id:ebi-a-GCST006414	Manifestations of mania or irritability: I was easily distracted || id:ukb-d-20548_7	Inverse variance weighted	111	0.0146902	0.0234887	0.531698	or
Atrial fibrillation || id:ebi-a-GCST006414	Manifestations of mania or irritability: I was easily distracted || id:ukb-d-20548_7	Inverse variance weighted	49	0.00814865	0.0267813	0.760925	steiger
Atrial fibrillation || id:ebi-a-GCST006414	Manifestations of mania or irritability: I was easily distracted || id:ukb-d-20548_7	MR Egger	111	-0.00156002	0.0473247	0.973763	or
Atrial fibrillation || id:ebi-a-GCST006414	Manifestations of mania or irritability: I was easily distracted || id:ukb-d-20548_7	Simple mode	111	0.051404	0.0756587	0.498299	or
Atrial fibrillation || id:ebi-a-GCST006414	Manifestations of mania or irritability: I was easily distracted || id:ukb-d-20548_7	Weighted median	111	0.0479304	0.0398136	0.22864	or
Atrial fibrillation || id:ebi-a-GCST006414	Manifestations of mania or irritability: I was easily distracted || id:ukb-d-20548_7	Weighted mode	111	0.0328863	0.0441211	0.457641	or
Atrial fibrillation || id:ebi-a-GCST006414	Manifestations of mania or irritability: I was more active than usual || id:ukb-d-20548_9	Inverse variance weighted	111	-0.0346781	0.0298772	0.245769	or
Atrial fibrillation || id:ebi-a-GCST006414	Manifestations of mania or irritability: I was more active than usual || id:ukb-d-20548_9	Inverse variance weighted	43	-0.0297707	0.0343935	0.386715	steiger
Atrial fibrillation || id:ebi-a-GCST006414	Manifestations of mania or irritability: I was more active than usual || id:ukb-d-20548_9	MR Egger	111	-0.0675052	0.0601299	0.264051	or
Atrial fibrillation || id:ebi-a-GCST006414	Manifestations of mania or irritability: I was more active than usual || id:ukb-d-20548_9	Simple mode	111	-0.0850462	0.0932543	0.363773	or
Atrial fibrillation || id:ebi-a-GCST006414	Manifestations of mania or irritability: I was more active than usual || id:ukb-d-20548_9	Weighted median	111	-0.0382817	0.045191	0.396935	or
Atrial fibrillation || id:ebi-a-GCST006414	Manifestations of mania or irritability: I was more active than usual || id:ukb-d-20548_9	Weighted mode	111	-0.0656295	0.0542059	0.228588	or
Atrial fibrillation || id:ebi-a-GCST006414	Manifestations of mania or irritability: I was more confident than usual || id:ukb-d-20548_8	Inverse variance weighted	111	-0.0281556	0.0375093	0.452875	or
Atrial fibrillation || id:ebi-a-GCST006414	Manifestations of mania or irritability: I was more confident than usual || id:ukb-d-20548_8	Inverse variance weighted	39	-0.0111103	0.0458398	0.808491	steiger
Atrial fibrillation || id:ebi-a-GCST006414	Manifestations of mania or irritability: I was more confident than usual || id:ukb-d-20548_8	MR Egger	111	-0.0708766	0.0752828	0.348545	or
Atrial fibrillation || id:ebi-a-GCST006414	Manifestations of mania or irritability: I was more confident than usual || id:ukb-d-20548_8	Simple mode	111	0.052003	0.12687	0.682682	or
Atrial fibrillation || id:ebi-a-GCST006414	Manifestations of mania or irritability: I was more confident than usual || id:ukb-d-20548_8	Weighted median	111	-0.0663742	0.0626716	0.289564	or
Atrial fibrillation || id:ebi-a-GCST006414	Manifestations of mania or irritability: I was more confident than usual || id:ukb-d-20548_8	Weighted mode	111	-0.0474822	0.0810088	0.558985	or
Atrial fibrillation || id:ebi-a-GCST006414	Manifestations of mania or irritability: I was more creative or had more ideas than usual || id:ukb-d-20548_6	Inverse variance weighted	111	0.0172951	0.0386757	0.654743	or
Atrial fibrillation || id:ebi-a-GCST006414	Manifestations of mania or irritability: I was more creative or had more ideas than usual || id:ukb-d-20548_6	Inverse variance weighted	41	0.0072085	0.0469529	0.877984	steiger
Atrial fibrillation || id:ebi-a-GCST006414	Manifestations of mania or irritability: I was more creative or had more ideas than usual || id:ukb-d-20548_6	MR Egger	111	0.0124016	0.0776241	0.873363	or
Atrial fibrillation || id:ebi-a-GCST006414	Manifestations of mania or irritability: I was more creative or had more ideas than usual || id:ukb-d-20548_6	Simple mode	111	0.0112644	0.141839	0.936845	or
Atrial fibrillation || id:ebi-a-GCST006414	Manifestations of mania or irritability: I was more creative or had more ideas than usual || id:ukb-d-20548_6	Weighted median	111	-0.0231085	0.0675949	0.73245	or
Atrial fibrillation || id:ebi-a-GCST006414	Manifestations of mania or irritability: I was more creative or had more ideas than usual || id:ukb-d-20548_6	Weighted mode	111	-0.00290326	0.0739355	0.968748	or
Atrial fibrillation || id:ebi-a-GCST006414	Manifestations of mania or irritability: I was more restless than usual || id:ukb-d-20548_2	Inverse variance weighted	111	0.0300286	0.0223835	0.179742	or
Atrial fibrillation || id:ebi-a-GCST006414	Manifestations of mania or irritability: I was more restless than usual || id:ukb-d-20548_2	Inverse variance weighted	52	0.0134331	0.022662	0.553343	steiger
Atrial fibrillation || id:ebi-a-GCST006414	Manifestations of mania or irritability: I was more restless than usual || id:ukb-d-20548_2	MR Egger	111	0.00736397	0.0450609	0.870488	or
Atrial fibrillation || id:ebi-a-GCST006414	Manifestations of mania or irritability: I was more restless than usual || id:ukb-d-20548_2	Simple mode	111	0.119935	0.0683726	0.0821927	or
Atrial fibrillation || id:ebi-a-GCST006414	Manifestations of mania or irritability: I was more restless than usual || id:ukb-d-20548_2	Weighted median	111	0.0241368	0.0375654	0.520531	or
Atrial fibrillation || id:ebi-a-GCST006414	Manifestations of mania or irritability: I was more restless than usual || id:ukb-d-20548_2	Weighted mode	111	0.0266745	0.0387944	0.493161	or
Atrial fibrillation || id:ebi-a-GCST006414	Manifestations of mania or irritability: I was more talkative than usual || id:ukb-d-20548_1	Inverse variance weighted	111	-0.00868483	0.029372	0.767471	or
Atrial fibrillation || id:ebi-a-GCST006414	Manifestations of mania or irritability: I was more talkative than usual || id:ukb-d-20548_1	Inverse variance weighted	46	0.00796817	0.0346353	0.818046	steiger
Atrial fibrillation || id:ebi-a-GCST006414	Manifestations of mania or irritability: I was more talkative than usual || id:ukb-d-20548_1	MR Egger	111	0.00715031	0.0589509	0.903683	or
Atrial fibrillation || id:ebi-a-GCST006414	Manifestations of mania or irritability: I was more talkative than usual || id:ukb-d-20548_1	Simple mode	111	0.094293	0.0872772	0.282333	or
Atrial fibrillation || id:ebi-a-GCST006414	Manifestations of mania or irritability: I was more talkative than usual || id:ukb-d-20548_1	Weighted median	111	-0.00370469	0.0480921	0.938597	or
Atrial fibrillation || id:ebi-a-GCST006414	Manifestations of mania or irritability: I was more talkative than usual || id:ukb-d-20548_1	Weighted mode	111	-0.0127193	0.0573938	0.825025	or
Atrial fibrillation || id:ebi-a-GCST006414	Manifestations of mania or irritability: My thoughts were racing || id:ukb-d-20548_3	Inverse variance weighted	111	-0.00087053	0.0226272	0.969311	or
Atrial fibrillation || id:ebi-a-GCST006414	Manifestations of mania or irritability: My thoughts were racing || id:ukb-d-20548_3	Inverse variance weighted	50	-0.0208431	0.0248575	0.401747	steiger
Atrial fibrillation || id:ebi-a-GCST006414	Manifestations of mania or irritability: My thoughts were racing || id:ukb-d-20548_3	MR Egger	111	-0.0220448	0.0455617	0.629466	or
Atrial fibrillation || id:ebi-a-GCST006414	Manifestations of mania or irritability: My thoughts were racing || id:ukb-d-20548_3	Simple mode	111	0.0137092	0.0698838	0.844838	or
Atrial fibrillation || id:ebi-a-GCST006414	Manifestations of mania or irritability: My thoughts were racing || id:ukb-d-20548_3	Weighted median	111	0.00513965	0.0391123	0.895453	or
Atrial fibrillation || id:ebi-a-GCST006414	Manifestations of mania or irritability: My thoughts were racing || id:ukb-d-20548_3	Weighted mode	111	0.00870773	0.0406911	0.830946	or
Atrial fibrillation || id:ebi-a-GCST006414	Mannan-binding lectin serine protease 1 || id:prot-a-1855	Inverse variance weighted	110	0.0312834	0.0381959	0.412772	or
Atrial fibrillation || id:ebi-a-GCST006414	Mannan-binding lectin serine protease 1 || id:prot-a-1855	MR Egger	110	0.0430328	0.076127	0.573058	or
Atrial fibrillation || id:ebi-a-GCST006414	Mannan-binding lectin serine protease 1 || id:prot-a-1855	Simple mode	110	-0.0472855	0.12114	0.69705	or
Atrial fibrillation || id:ebi-a-GCST006414	Mannan-binding lectin serine protease 1 || id:prot-a-1855	Weighted median	110	0.0297491	0.0671251	0.657629	or
Atrial fibrillation || id:ebi-a-GCST006414	Mannan-binding lectin serine protease 1 || id:prot-a-1855	Weighted mode	110	0.0308821	0.0664346	0.642967	or
Atrial fibrillation || id:ebi-a-GCST006414	Mannitol || id:met-a-376	Inverse variance weighted	84	0.00298954	0.0168067	0.858819	or
Atrial fibrillation || id:ebi-a-GCST006414	Mannitol || id:met-a-376	MR Egger	84	-0.00823924	0.0322592	0.799048	or
Atrial fibrillation || id:ebi-a-GCST006414	Mannitol || id:met-a-376	Simple mode	84	0.0557094	0.0550917	0.314854	or
Atrial fibrillation || id:ebi-a-GCST006414	Mannitol || id:met-a-376	Weighted median	84	-0.0267317	0.0257555	0.299316	or
Atrial fibrillation || id:ebi-a-GCST006414	Mannitol || id:met-a-376	Weighted mode	84	-0.0249785	0.0301448	0.409698	or
Atrial fibrillation || id:ebi-a-GCST006414	Mannose || id:met-a-314	Inverse variance weighted	84	0.00752756	0.00381056	0.0482174	or
Atrial fibrillation || id:ebi-a-GCST006414	Mannose || id:met-a-314	MR Egger	84	0.00600318	0.00710649	0.400711	or
Atrial fibrillation || id:ebi-a-GCST006414	Mannose || id:met-a-314	Simple mode	84	0.0050483	0.0113705	0.658212	or
Atrial fibrillation || id:ebi-a-GCST006414	Mannose || id:met-a-314	Weighted median	84	0.00262064	0.00626944	0.675945	or
Atrial fibrillation || id:ebi-a-GCST006414	Mannose || id:met-a-314	Weighted mode	84	0.00387201	0.00554236	0.486742	or
Atrial fibrillation || id:ebi-a-GCST006414	Mannose-binding protein C || id:prot-a-1863	Inverse variance weighted	110	0.0222028	0.0380403	0.559445	or
Atrial fibrillation || id:ebi-a-GCST006414	Mannose-binding protein C || id:prot-a-1863	MR Egger	110	0.0550614	0.075738	0.4688	or
Atrial fibrillation || id:ebi-a-GCST006414	Mannose-binding protein C || id:prot-a-1863	Simple mode	110	0.0275566	0.127798	0.829683	or
Atrial fibrillation || id:ebi-a-GCST006414	Mannose-binding protein C || id:prot-a-1863	Weighted median	110	0.0672971	0.0588101	0.252494	or
Atrial fibrillation || id:ebi-a-GCST006414	Mannose-binding protein C || id:prot-a-1863	Weighted mode	110	0.0858164	0.0695436	0.219859	or
Atrial fibrillation || id:ebi-a-GCST006414	Mannosyl-oligosaccharide 1,2-alpha-mannosidase IA || id:prot-a-1832	Inverse variance weighted	110	-0.0180473	0.0369317	0.625078	or
Atrial fibrillation || id:ebi-a-GCST006414	Mannosyl-oligosaccharide 1,2-alpha-mannosidase IA || id:prot-a-1832	MR Egger	110	-0.00550967	0.0732878	0.940212	or
Atrial fibrillation || id:ebi-a-GCST006414	Mannosyl-oligosaccharide 1,2-alpha-mannosidase IA || id:prot-a-1832	Simple mode	110	-0.138534	0.145039	0.341614	or
Atrial fibrillation || id:ebi-a-GCST006414	Mannosyl-oligosaccharide 1,2-alpha-mannosidase IA || id:prot-a-1832	Weighted median	110	0.0298697	0.0681264	0.661064	or
Atrial fibrillation || id:ebi-a-GCST006414	Mannosyl-oligosaccharide 1,2-alpha-mannosidase IA || id:prot-a-1832	Weighted mode	110	0.0107179	0.0754938	0.887366	or
Atrial fibrillation || id:ebi-a-GCST006414	Mannosyl-oligosaccharide 1,2-alpha-mannosidase IB || id:prot-a-1833	Inverse variance weighted	110	0.0176567	0.0439517	0.687883	or
Atrial fibrillation || id:ebi-a-GCST006414	Mannosyl-oligosaccharide 1,2-alpha-mannosidase IB || id:prot-a-1833	MR Egger	110	0.0397894	0.0875793	0.650507	or
Atrial fibrillation || id:ebi-a-GCST006414	Mannosyl-oligosaccharide 1,2-alpha-mannosidase IB || id:prot-a-1833	Simple mode	110	-0.0238358	0.155403	0.878381	or
Atrial fibrillation || id:ebi-a-GCST006414	Mannosyl-oligosaccharide 1,2-alpha-mannosidase IB || id:prot-a-1833	Weighted median	110	-0.033873	0.0613025	0.580569	or
Atrial fibrillation || id:ebi-a-GCST006414	Mannosyl-oligosaccharide 1,2-alpha-mannosidase IB || id:prot-a-1833	Weighted mode	110	-0.0328587	0.0695501	0.637553	or
Atrial fibrillation || id:ebi-a-GCST006414	Margarate (17:0) || id:met-a-321	Inverse variance weighted	84	-0.00696805	0.00502382	0.165441	or
Atrial fibrillation || id:ebi-a-GCST006414	Margarate (17:0) || id:met-a-321	MR Egger	84	-0.0142475	0.00954008	0.13916	or
Atrial fibrillation || id:ebi-a-GCST006414	Margarate (17:0) || id:met-a-321	Simple mode	84	-0.0126328	0.0147209	0.393277	or
Atrial fibrillation || id:ebi-a-GCST006414	Margarate (17:0) || id:met-a-321	Weighted median	84	-0.0049833	0.00850125	0.557752	or
Atrial fibrillation || id:ebi-a-GCST006414	Margarate (17:0) || id:met-a-321	Weighted mode	84	-0.00837937	0.00872054	0.339404	or
Atrial fibrillation || id:ebi-a-GCST006414	Marginal zone B- and B1-cell-specific protein || id:prot-a-2165	Inverse variance weighted	110	0.0139035	0.0379899	0.71438	or
Atrial fibrillation || id:ebi-a-GCST006414	Marginal zone B- and B1-cell-specific protein || id:prot-a-2165	MR Egger	110	-0.0907895	0.0748287	0.227663	or
Atrial fibrillation || id:ebi-a-GCST006414	Marginal zone B- and B1-cell-specific protein || id:prot-a-2165	Simple mode	110	-0.00781807	0.130511	0.952342	or
Atrial fibrillation || id:ebi-a-GCST006414	Marginal zone B- and B1-cell-specific protein || id:prot-a-2165	Weighted median	110	-0.0212773	0.0701654	0.761703	or
Atrial fibrillation || id:ebi-a-GCST006414	Marginal zone B- and B1-cell-specific protein || id:prot-a-2165	Weighted mode	110	-0.0370555	0.0724134	0.609881	or
Atrial fibrillation || id:ebi-a-GCST006414	Mashed potato intake || id:ukb-b-15710	Inverse variance weighted	111	0.00649471	0.00716908	0.364971	or
Atrial fibrillation || id:ebi-a-GCST006414	Mashed potato intake || id:ukb-b-15710	Inverse variance weighted	31	0.0104128	0.00899615	0.247081	steiger
Atrial fibrillation || id:ebi-a-GCST006414	Mashed potato intake || id:ukb-b-15710	MR Egger	111	0.0177873	0.0142623	0.215013	or
Atrial fibrillation || id:ebi-a-GCST006414	Mashed potato intake || id:ukb-b-15710	Simple mode	111	-0.00701625	0.0261756	0.789166	or
Atrial fibrillation || id:ebi-a-GCST006414	Mashed potato intake || id:ukb-b-15710	Weighted median	111	-0.000677676	0.01152	0.953091	or
Atrial fibrillation || id:ebi-a-GCST006414	Mashed potato intake || id:ukb-b-15710	Weighted mode	111	-0.00170652	0.0136048	0.900408	or
Atrial fibrillation || id:ebi-a-GCST006414	Maspardin || id:prot-a-2815	Inverse variance weighted	110	-0.0137763	0.0383397	0.719355	or
Atrial fibrillation || id:ebi-a-GCST006414	Maspardin || id:prot-a-2815	MR Egger	110	-0.0276887	0.0764091	0.71778	or
Atrial fibrillation || id:ebi-a-GCST006414	Maspardin || id:prot-a-2815	Simple mode	110	0.0849371	0.129088	0.511939	or
Atrial fibrillation || id:ebi-a-GCST006414	Maspardin || id:prot-a-2815	Weighted median	110	0.0136958	0.0650976	0.833364	or
Atrial fibrillation || id:ebi-a-GCST006414	Maspardin || id:prot-a-2815	Weighted mode	110	0.040171	0.0704035	0.569457	or
Atrial fibrillation || id:ebi-a-GCST006414	Mast cell-expressed membrane protein 1 || id:prot-a-1865	Inverse variance weighted	110	-0.0276453	0.0382447	0.46977	or
Atrial fibrillation || id:ebi-a-GCST006414	Mast cell-expressed membrane protein 1 || id:prot-a-1865	MR Egger	110	0.000357876	0.0761723	0.99626	or
Atrial fibrillation || id:ebi-a-GCST006414	Mast cell-expressed membrane protein 1 || id:prot-a-1865	Simple mode	110	0.0220494	0.139366	0.874582	or
Atrial fibrillation || id:ebi-a-GCST006414	Mast cell-expressed membrane protein 1 || id:prot-a-1865	Weighted median	110	-0.0207881	0.0632459	0.742393	or
Atrial fibrillation || id:ebi-a-GCST006414	Mast cell-expressed membrane protein 1 || id:prot-a-1865	Weighted mode	110	-0.0253	0.0667316	0.705328	or
Atrial fibrillation || id:ebi-a-GCST006414	Mast/stem cell growth factor receptor Kit || id:prot-a-1652	Inverse variance weighted	110	-0.0219135	0.0369327	0.552957	or
Atrial fibrillation || id:ebi-a-GCST006414	Mast/stem cell growth factor receptor Kit || id:prot-a-1652	MR Egger	110	-0.0335709	0.0732775	0.647777	or
Atrial fibrillation || id:ebi-a-GCST006414	Mast/stem cell growth factor receptor Kit || id:prot-a-1652	Simple mode	110	-0.0851656	0.121922	0.486335	or
Atrial fibrillation || id:ebi-a-GCST006414	Mast/stem cell growth factor receptor Kit || id:prot-a-1652	Weighted median	110	-0.0728438	0.0586459	0.214201	or
Atrial fibrillation || id:ebi-a-GCST006414	Mast/stem cell growth factor receptor Kit || id:prot-a-1652	Weighted mode	110	-0.0851656	0.0680192	0.21322	or
Atrial fibrillation || id:ebi-a-GCST006414	Maternal history of Alzheimer's disease || id:ebi-a-GCST005923	Inverse variance weighted	110	-0.0135171	0.0136529	0.322147	or
Atrial fibrillation || id:ebi-a-GCST006414	Maternal history of Alzheimer's disease || id:ebi-a-GCST005923	Inverse variance weighted	100	-0.0139888	0.0135532	0.302006	steiger
Atrial fibrillation || id:ebi-a-GCST006414	Maternal history of Alzheimer's disease || id:ebi-a-GCST005923	MR Egger	110	0.00914927	0.0255161	0.720618	or
Atrial fibrillation || id:ebi-a-GCST006414	Maternal history of Alzheimer's disease || id:ebi-a-GCST005923	Simple mode	110	-0.00454502	0.0477117	0.924283	or
Atrial fibrillation || id:ebi-a-GCST006414	Maternal history of Alzheimer's disease || id:ebi-a-GCST005923	Weighted median	110	0.0134746	0.0223444	0.546481	or
Atrial fibrillation || id:ebi-a-GCST006414	Maternal history of Alzheimer's disease || id:ebi-a-GCST005923	Weighted mode	110	0.00486084	0.0246105	0.843795	or
Atrial fibrillation || id:ebi-a-GCST006414	Maternal smoking around birth || id:ukb-b-17685	Inverse variance weighted	111	0.0117086	0.0093118	0.208612	or
Atrial fibrillation || id:ebi-a-GCST006414	Maternal smoking around birth || id:ukb-b-17685	Inverse variance weighted	110	0.0131495	0.00906774	0.147019	steiger
Atrial fibrillation || id:ebi-a-GCST006414	Maternal smoking around birth || id:ukb-b-17685	MR Egger	111	0.00482713	0.0186526	0.796284	or
Atrial fibrillation || id:ebi-a-GCST006414	Maternal smoking around birth || id:ukb-b-17685	Simple mode	111	0.0335745	0.02943	0.256419	or
Atrial fibrillation || id:ebi-a-GCST006414	Maternal smoking around birth || id:ukb-b-17685	Weighted median	111	0.0164204	0.0148826	0.269885	or
Atrial fibrillation || id:ebi-a-GCST006414	Maternal smoking around birth || id:ukb-b-17685	Weighted mode	111	0.0159615	0.0161005	0.323681	or
Atrial fibrillation || id:ebi-a-GCST006414	Matrilin-2 || id:prot-a-1857	Inverse variance weighted	110	0.0314071	0.0381249	0.410056	or
Atrial fibrillation || id:ebi-a-GCST006414	Matrilin-2 || id:prot-a-1857	MR Egger	110	0.094919	0.0756737	0.212434	or
Atrial fibrillation || id:ebi-a-GCST006414	Matrilin-2 || id:prot-a-1857	Simple mode	110	-0.0428057	0.120584	0.723285	or
Atrial fibrillation || id:ebi-a-GCST006414	Matrilin-2 || id:prot-a-1857	Weighted median	110	0.0152578	0.0626773	0.80767	or
Atrial fibrillation || id:ebi-a-GCST006414	Matrilin-2 || id:prot-a-1857	Weighted mode	110	0.01195	0.0676738	0.860165	or
Atrial fibrillation || id:ebi-a-GCST006414	Matrilin-3 || id:prot-a-1858	Inverse variance weighted	110	0.00585612	0.0369317	0.874011	or
Atrial fibrillation || id:ebi-a-GCST006414	Matrilin-3 || id:prot-a-1858	MR Egger	110	0.0256844	0.0732834	0.726661	or
Atrial fibrillation || id:ebi-a-GCST006414	Matrilin-3 || id:prot-a-1858	Simple mode	110	0.00504834	0.139431	0.971184	or
Atrial fibrillation || id:ebi-a-GCST006414	Matrilin-3 || id:prot-a-1858	Weighted median	110	0.0293183	0.0672589	0.662908	or
Atrial fibrillation || id:ebi-a-GCST006414	Matrilin-3 || id:prot-a-1858	Weighted mode	110	0.00504834	0.0711967	0.943602	or
Atrial fibrillation || id:ebi-a-GCST006414	Matrilin-4 || id:prot-a-1859	Inverse variance weighted	110	-0.0256992	0.0369301	0.486499	or
Atrial fibrillation || id:ebi-a-GCST006414	Matrilin-4 || id:prot-a-1859	MR Egger	110	0.113609	0.073286	0.124017	or
Atrial fibrillation || id:ebi-a-GCST006414	Matrilin-4 || id:prot-a-1859	Simple mode	110	-0.0931505	0.138697	0.503253	or
Atrial fibrillation || id:ebi-a-GCST006414	Matrilin-4 || id:prot-a-1859	Weighted median	110	0.0359211	0.0629139	0.568029	or
Atrial fibrillation || id:ebi-a-GCST006414	Matrilin-4 || id:prot-a-1859	Weighted mode	110	0.0492326	0.0740093	0.507314	or
Atrial fibrillation || id:ebi-a-GCST006414	Matrilysin || id:prot-a-1919	Inverse variance weighted	110	0.00442644	0.0369342	0.904605	or
Atrial fibrillation || id:ebi-a-GCST006414	Matrilysin || id:prot-a-1919	MR Egger	110	-0.150682	0.0732893	0.0421955	or
Atrial fibrillation || id:ebi-a-GCST006414	Matrilysin || id:prot-a-1919	Simple mode	110	-0.0471973	0.131288	0.719921	or
Atrial fibrillation || id:ebi-a-GCST006414	Matrilysin || id:prot-a-1919	Weighted median	110	-0.0561859	0.0571853	0.325842	or
Atrial fibrillation || id:ebi-a-GCST006414	Matrilysin || id:prot-a-1919	Weighted mode	110	-0.116696	0.0668411	0.0836502	or
Atrial fibrillation || id:ebi-a-GCST006414	Matrix extracellular phosphoglycoprotein || id:prot-a-1880	Inverse variance weighted	110	0.0369897	0.0375059	0.324017	or
Atrial fibrillation || id:ebi-a-GCST006414	Matrix extracellular phosphoglycoprotein || id:prot-a-1880	MR Egger	110	0.1121	0.0742977	0.13427	or
Atrial fibrillation || id:ebi-a-GCST006414	Matrix extracellular phosphoglycoprotein || id:prot-a-1880	Simple mode	110	0.0189892	0.126856	0.881285	or
Atrial fibrillation || id:ebi-a-GCST006414	Matrix extracellular phosphoglycoprotein || id:prot-a-1880	Weighted median	110	0.0908438	0.0626422	0.147002	or
Atrial fibrillation || id:ebi-a-GCST006414	Matrix extracellular phosphoglycoprotein || id:prot-a-1880	Weighted mode	110	0.074874	0.0667017	0.264107	or
Atrial fibrillation || id:ebi-a-GCST006414	Matrix metalloproteinase-14 || id:prot-a-1914	Inverse variance weighted	110	-0.0147127	0.0432499	0.733723	or
Atrial fibrillation || id:ebi-a-GCST006414	Matrix metalloproteinase-14 || id:prot-a-1914	MR Egger	110	0.0352585	0.0860445	0.682786	or
Atrial fibrillation || id:ebi-a-GCST006414	Matrix metalloproteinase-14 || id:prot-a-1914	Simple mode	110	-0.125632	0.13524	0.354963	or
Atrial fibrillation || id:ebi-a-GCST006414	Matrix metalloproteinase-14 || id:prot-a-1914	Weighted median	110	0.0180078	0.0668504	0.787642	or
Atrial fibrillation || id:ebi-a-GCST006414	Matrix metalloproteinase-14 || id:prot-a-1914	Weighted mode	110	-0.0368587	0.0668843	0.582706	or
Atrial fibrillation || id:ebi-a-GCST006414	Matrix metalloproteinase-16 || id:prot-a-1916	Inverse variance weighted	110	0.0109307	0.0379558	0.773359	or
Atrial fibrillation || id:ebi-a-GCST006414	Matrix metalloproteinase-16 || id:prot-a-1916	MR Egger	110	0.135542	0.0743771	0.071167	or
Atrial fibrillation || id:ebi-a-GCST006414	Matrix metalloproteinase-16 || id:prot-a-1916	Simple mode	110	-0.0362821	0.131032	0.782385	or
Atrial fibrillation || id:ebi-a-GCST006414	Matrix metalloproteinase-16 || id:prot-a-1916	Weighted median	110	0.00117284	0.0580601	0.983883	or
Atrial fibrillation || id:ebi-a-GCST006414	Matrix metalloproteinase-16 || id:prot-a-1916	Weighted mode	110	0.0537634	0.0672185	0.425549	or
Atrial fibrillation || id:ebi-a-GCST006414	Matrix metalloproteinase-17 || id:prot-a-1917	Inverse variance weighted	110	0.0160889	0.0369311	0.663093	or
Atrial fibrillation || id:ebi-a-GCST006414	Matrix metalloproteinase-17 || id:prot-a-1917	MR Egger	110	0.0894576	0.0732846	0.224863	or
Atrial fibrillation || id:ebi-a-GCST006414	Matrix metalloproteinase-17 || id:prot-a-1917	Simple mode	110	-0.0349658	0.119852	0.771039	or
Atrial fibrillation || id:ebi-a-GCST006414	Matrix metalloproteinase-17 || id:prot-a-1917	Weighted median	110	0.0588395	0.0593514	0.321502	or
Atrial fibrillation || id:ebi-a-GCST006414	Matrix metalloproteinase-17 || id:prot-a-1917	Weighted mode	110	0.0642837	0.0659766	0.332044	or
Atrial fibrillation || id:ebi-a-GCST006414	Matrix metalloproteinase-9 || id:prot-a-1921	Inverse variance weighted	110	0.0202453	0.0412339	0.623436	or
Atrial fibrillation || id:ebi-a-GCST006414	Matrix metalloproteinase-9 || id:prot-a-1921	MR Egger	110	0.0270265	0.0821864	0.74291	or
Atrial fibrillation || id:ebi-a-GCST006414	Matrix metalloproteinase-9 || id:prot-a-1921	Simple mode	110	-0.0732755	0.119478	0.540959	or
Atrial fibrillation || id:ebi-a-GCST006414	Matrix metalloproteinase-9 || id:prot-a-1921	Weighted median	110	-0.00322888	0.0632722	0.9593	or
Atrial fibrillation || id:ebi-a-GCST006414	Matrix metalloproteinase-9 || id:prot-a-1921	Weighted mode	110	0.00481749	0.0669101	0.942734	or
Atrial fibrillation || id:ebi-a-GCST006414	Matrix-remodeling-associated protein 7 || id:prot-a-1974	Inverse variance weighted	110	-0.00385513	0.0369328	0.916866	or
Atrial fibrillation || id:ebi-a-GCST006414	Matrix-remodeling-associated protein 7 || id:prot-a-1974	MR Egger	110	-0.0643555	0.0732844	0.381806	or
Atrial fibrillation || id:ebi-a-GCST006414	Matrix-remodeling-associated protein 7 || id:prot-a-1974	Simple mode	110	0.114499	0.141118	0.41892	or
Atrial fibrillation || id:ebi-a-GCST006414	Matrix-remodeling-associated protein 7 || id:prot-a-1974	Weighted median	110	-0.0450201	0.0640999	0.482465	or
Atrial fibrillation || id:ebi-a-GCST006414	Matrix-remodeling-associated protein 7 || id:prot-a-1974	Weighted mode	110	-0.0262901	0.07768	0.735682	or
Atrial fibrillation || id:ebi-a-GCST006414	Matrix-remodeling-associated protein 8 || id:prot-a-1976	Inverse variance weighted	110	-0.0562058	0.0369322	0.128043	or
Atrial fibrillation || id:ebi-a-GCST006414	Matrix-remodeling-associated protein 8 || id:prot-a-1976	MR Egger	110	0.0457441	0.0732878	0.533831	or
Atrial fibrillation || id:ebi-a-GCST006414	Matrix-remodeling-associated protein 8 || id:prot-a-1976	Simple mode	110	-0.113484	0.143394	0.430419	or
Atrial fibrillation || id:ebi-a-GCST006414	Matrix-remodeling-associated protein 8 || id:prot-a-1976	Weighted median	110	-0.00259708	0.0639083	0.967585	or
Atrial fibrillation || id:ebi-a-GCST006414	Matrix-remodeling-associated protein 8 || id:prot-a-1976	Weighted mode	110	-0.00182621	0.0723793	0.979917	or
Atrial fibrillation || id:ebi-a-GCST006414	Maximum digits remembered correctly || id:ukb-b-18683	Inverse variance weighted	111	0.00299372	0.011442	0.793595	or
Atrial fibrillation || id:ebi-a-GCST006414	Maximum digits remembered correctly || id:ukb-b-18683	Inverse variance weighted	43	-0.00464809	0.0113082	0.681044	steiger
Atrial fibrillation || id:ebi-a-GCST006414	Maximum digits remembered correctly || id:ukb-b-18683	MR Egger	111	-0.0237214	0.0227638	0.299686	or
Atrial fibrillation || id:ebi-a-GCST006414	Maximum digits remembered correctly || id:ukb-b-18683	Simple mode	111	-0.0313132	0.0330144	0.344968	or
Atrial fibrillation || id:ebi-a-GCST006414	Maximum digits remembered correctly || id:ukb-b-18683	Weighted median	111	-0.00164673	0.0176636	0.925723	or
Atrial fibrillation || id:ebi-a-GCST006414	Maximum digits remembered correctly || id:ukb-b-18683	Weighted mode	111	-0.00503244	0.0185488	0.786663	or
Atrial fibrillation || id:ebi-a-GCST006414	Maximum heart rate during fitness test || id:ukb-b-14461	Inverse variance weighted	111	0.00947431	0.0120779	0.432785	or
Atrial fibrillation || id:ebi-a-GCST006414	Maximum heart rate during fitness test || id:ukb-b-14461	Inverse variance weighted	28	-0.0160727	0.0101615	0.11371	steiger
Atrial fibrillation || id:ebi-a-GCST006414	Maximum heart rate during fitness test || id:ukb-b-14461	MR Egger	111	-0.0141162	0.0239825	0.557345	or
Atrial fibrillation || id:ebi-a-GCST006414	Maximum heart rate during fitness test || id:ukb-b-14461	Simple mode	111	-0.0115255	0.0306285	0.707418	or
Atrial fibrillation || id:ebi-a-GCST006414	Maximum heart rate during fitness test || id:ukb-b-14461	Weighted median	111	-0.0172981	0.0134112	0.197111	or
Atrial fibrillation || id:ebi-a-GCST006414	Maximum heart rate during fitness test || id:ukb-b-14461	Weighted mode	111	-0.0219795	0.0147967	0.140289	or
Atrial fibrillation || id:ebi-a-GCST006414	Maximum workload during fitness test || id:ukb-b-7551	Inverse variance weighted	111	-0.0228597	0.0081218	0.00488358	or
Atrial fibrillation || id:ebi-a-GCST006414	Maximum workload during fitness test || id:ukb-b-7551	Inverse variance weighted	29	-0.00747337	0.00888572	0.400318	steiger
Atrial fibrillation || id:ebi-a-GCST006414	Maximum workload during fitness test || id:ukb-b-7551	MR Egger	111	-0.00403735	0.0160877	0.802318	or
Atrial fibrillation || id:ebi-a-GCST006414	Maximum workload during fitness test || id:ukb-b-7551	Simple mode	111	-0.0471728	0.0247394	0.0591567	or
Atrial fibrillation || id:ebi-a-GCST006414	Maximum workload during fitness test || id:ukb-b-7551	Weighted median	111	-0.0347631	0.0115332	0.00257681	or
Atrial fibrillation || id:ebi-a-GCST006414	Maximum workload during fitness test || id:ukb-b-7551	Weighted mode	111	-0.0301075	0.014264	0.037061	or
Atrial fibrillation || id:ebi-a-GCST006414	Mean cell haemoglobin concentration || id:ieu-a-272	Inverse variance weighted	46	0.000886872	0.00802513	0.912003	or
Atrial fibrillation || id:ebi-a-GCST006414	Mean cell haemoglobin concentration || id:ieu-a-272	Inverse variance weighted	11	-0.00132239	0.0108671	0.903147	steiger
Atrial fibrillation || id:ebi-a-GCST006414	Mean cell haemoglobin concentration || id:ieu-a-272	MR Egger	46	-0.00194726	0.0135992	0.886795	or
Atrial fibrillation || id:ebi-a-GCST006414	Mean cell haemoglobin concentration || id:ieu-a-272	Simple mode	46	-0.0356669	0.0296007	0.234527	or
Atrial fibrillation || id:ebi-a-GCST006414	Mean cell haemoglobin concentration || id:ieu-a-272	Weighted median	46	-0.00385013	0.0113342	0.734088	or
Atrial fibrillation || id:ebi-a-GCST006414	Mean cell haemoglobin concentration || id:ieu-a-272	Weighted mode	46	-0.00252675	0.0118123	0.831584	or
Atrial fibrillation || id:ebi-a-GCST006414	Mean cell haemoglobin || id:ieu-a-271	Inverse variance weighted	46	-0.0549944	0.0259339	0.0339586	or
Atrial fibrillation || id:ebi-a-GCST006414	Mean cell haemoglobin || id:ieu-a-271	Inverse variance weighted	8	-0.0799272	0.0256451	0.00182908	steiger
Atrial fibrillation || id:ebi-a-GCST006414	Mean cell haemoglobin || id:ieu-a-271	MR Egger	46	-0.100399	0.0424688	0.0225547	or
Atrial fibrillation || id:ebi-a-GCST006414	Mean cell haemoglobin || id:ieu-a-271	Simple mode	46	-0.0997629	0.0624196	0.116984	or
Atrial fibrillation || id:ebi-a-GCST006414	Mean cell haemoglobin || id:ieu-a-271	Weighted median	46	-0.0546623	0.0315009	0.0826939	or
Atrial fibrillation || id:ebi-a-GCST006414	Mean cell haemoglobin || id:ieu-a-271	Weighted mode	46	-0.0801491	0.0287728	0.00779221	or
Atrial fibrillation || id:ebi-a-GCST006414	Mean cell volume || id:ieu-a-273	Inverse variance weighted	46	-0.145254	0.0606092	0.0165498	or
Atrial fibrillation || id:ebi-a-GCST006414	Mean cell volume || id:ieu-a-273	Inverse variance weighted	10	-0.21341	0.0632478	0.000740345	steiger
Atrial fibrillation || id:ebi-a-GCST006414	Mean cell volume || id:ieu-a-273	MR Egger	46	-0.233402	0.100222	0.0245236	or
Atrial fibrillation || id:ebi-a-GCST006414	Mean cell volume || id:ieu-a-273	Simple mode	46	-0.342395	0.159435	0.0371722	or
Atrial fibrillation || id:ebi-a-GCST006414	Mean cell volume || id:ieu-a-273	Weighted median	46	-0.158511	0.0808944	0.0500573	or
Atrial fibrillation || id:ebi-a-GCST006414	Mean cell volume || id:ieu-a-273	Weighted mode	46	-0.194555	0.0756454	0.013486	or
Atrial fibrillation || id:ebi-a-GCST006414	Mean corpuscular haemoglobin concentration || id:ukb-d-30060_irnt	Inverse variance weighted	111	-0.000863666	0.00419392	0.836843	or
Atrial fibrillation || id:ebi-a-GCST006414	Mean corpuscular haemoglobin concentration || id:ukb-d-30060_irnt	Inverse variance weighted	110	-0.00131057	0.00415148	0.752239	steiger
Atrial fibrillation || id:ebi-a-GCST006414	Mean corpuscular haemoglobin concentration || id:ukb-d-30060_irnt	MR Egger	111	0.000305893	0.00844705	0.971179	or
Atrial fibrillation || id:ebi-a-GCST006414	Mean corpuscular haemoglobin concentration || id:ukb-d-30060_irnt	Simple mode	111	0.00239817	0.0162371	0.882852	or
Atrial fibrillation || id:ebi-a-GCST006414	Mean corpuscular haemoglobin concentration || id:ukb-d-30060_irnt	Weighted median	111	-0.00894101	0.0061802	0.147976	or
Atrial fibrillation || id:ebi-a-GCST006414	Mean corpuscular haemoglobin concentration || id:ukb-d-30060_irnt	Weighted mode	111	-0.0109248	0.00731017	0.137917	or
Atrial fibrillation || id:ebi-a-GCST006414	Mean corpuscular haemoglobin || id:ukb-d-30050_irnt	Inverse variance weighted	111	-0.00180661	0.00670375	0.787551	or
Atrial fibrillation || id:ebi-a-GCST006414	Mean corpuscular haemoglobin || id:ukb-d-30050_irnt	Inverse variance weighted	97	0.000250182	0.00504197	0.960425	steiger
Atrial fibrillation || id:ebi-a-GCST006414	Mean corpuscular haemoglobin || id:ukb-d-30050_irnt	MR Egger	111	0.000185669	0.0135019	0.989054	or
Atrial fibrillation || id:ebi-a-GCST006414	Mean corpuscular haemoglobin || id:ukb-d-30050_irnt	Simple mode	111	0.0185553	0.0128188	0.1506	or
Atrial fibrillation || id:ebi-a-GCST006414	Mean corpuscular haemoglobin || id:ukb-d-30050_irnt	Weighted median	111	-0.00598146	0.00614008	0.329974	or
Atrial fibrillation || id:ebi-a-GCST006414	Mean corpuscular haemoglobin || id:ukb-d-30050_irnt	Weighted mode	111	-0.000620861	0.00662954	0.925557	or
Atrial fibrillation || id:ebi-a-GCST006414	Mean corpuscular hemoglobin concentration || id:ebi-a-GCST004605	Inverse variance weighted	111	0.0119346	0.00600228	0.0467731	or
Atrial fibrillation || id:ebi-a-GCST006414	Mean corpuscular hemoglobin concentration || id:ebi-a-GCST004605	Inverse variance weighted	86	0.0115602	0.00544503	0.0337481	steiger
Atrial fibrillation || id:ebi-a-GCST006414	Mean corpuscular hemoglobin concentration || id:ebi-a-GCST004605	MR Egger	111	0.0176162	0.0120416	0.146359	or
Atrial fibrillation || id:ebi-a-GCST006414	Mean corpuscular hemoglobin concentration || id:ebi-a-GCST004605	Simple mode	111	0.0195543	0.0199735	0.329723	or
Atrial fibrillation || id:ebi-a-GCST006414	Mean corpuscular hemoglobin concentration || id:ebi-a-GCST004605	Weighted median	111	0.0174704	0.00907072	0.0541012	or
Atrial fibrillation || id:ebi-a-GCST006414	Mean corpuscular hemoglobin concentration || id:ebi-a-GCST004605	Weighted mode	111	0.0150446	0.0105093	0.155106	or
Atrial fibrillation || id:ebi-a-GCST006414	Mean corpuscular hemoglobin || id:ebi-a-GCST004630	Inverse variance weighted	111	9.4937e-05	0.00800403	0.990536	or
Atrial fibrillation || id:ebi-a-GCST006414	Mean corpuscular hemoglobin || id:ebi-a-GCST004630	Inverse variance weighted	79	-0.000680831	0.00581507	0.906796	steiger
Atrial fibrillation || id:ebi-a-GCST006414	Mean corpuscular hemoglobin || id:ebi-a-GCST004630	MR Egger	111	0.00410703	0.0160766	0.798845	or
Atrial fibrillation || id:ebi-a-GCST006414	Mean corpuscular hemoglobin || id:ebi-a-GCST004630	Simple mode	111	0.00177323	0.0165618	0.91493	or
Atrial fibrillation || id:ebi-a-GCST006414	Mean corpuscular hemoglobin || id:ebi-a-GCST004630	Weighted median	111	0.00336261	0.00996257	0.735722	or
Atrial fibrillation || id:ebi-a-GCST006414	Mean corpuscular hemoglobin || id:ebi-a-GCST004630	Weighted mode	111	0.00177323	0.0101615	0.861789	or
Atrial fibrillation || id:ebi-a-GCST006414	Mean corpuscular volume || id:ebi-a-GCST004602	Inverse variance weighted	111	-0.00799971	0.00817758	0.327951	or
Atrial fibrillation || id:ebi-a-GCST006414	Mean corpuscular volume || id:ebi-a-GCST004602	Inverse variance weighted	75	-0.00664865	0.00617819	0.281861	steiger
Atrial fibrillation || id:ebi-a-GCST006414	Mean corpuscular volume || id:ebi-a-GCST004602	MR Egger	111	-0.00584767	0.0164284	0.722567	or
Atrial fibrillation || id:ebi-a-GCST006414	Mean corpuscular volume || id:ebi-a-GCST004602	Simple mode	111	0.00675744	0.018149	0.710363	or
Atrial fibrillation || id:ebi-a-GCST006414	Mean corpuscular volume || id:ebi-a-GCST004602	Weighted median	111	-0.00683197	0.0103695	0.50999	or
Atrial fibrillation || id:ebi-a-GCST006414	Mean corpuscular volume || id:ebi-a-GCST004602	Weighted mode	111	-0.00241165	0.0103425	0.816056	or
Atrial fibrillation || id:ebi-a-GCST006414	Mean corpuscular volume || id:ukb-d-30040_irnt	Inverse variance weighted	111	-0.00129863	0.00702708	0.853383	or
Atrial fibrillation || id:ebi-a-GCST006414	Mean corpuscular volume || id:ukb-d-30040_irnt	Inverse variance weighted	100	0.000412937	0.00522502	0.937008	steiger
Atrial fibrillation || id:ebi-a-GCST006414	Mean corpuscular volume || id:ukb-d-30040_irnt	MR Egger	111	-0.000222455	0.0141546	0.98749	or
Atrial fibrillation || id:ebi-a-GCST006414	Mean corpuscular volume || id:ukb-d-30040_irnt	Simple mode	111	0.0120741	0.0145016	0.406873	or
Atrial fibrillation || id:ebi-a-GCST006414	Mean corpuscular volume || id:ukb-d-30040_irnt	Weighted median	111	-0.000346132	0.007035	0.960759	or
Atrial fibrillation || id:ebi-a-GCST006414	Mean corpuscular volume || id:ukb-d-30040_irnt	Weighted mode	111	0.00444266	0.00797077	0.578408	or
Atrial fibrillation || id:ebi-a-GCST006414	Mean diameter for HDL particles || id:met-c-865	Inverse variance weighted	110	-0.0372644	0.0165819	0.0246213	or
Atrial fibrillation || id:ebi-a-GCST006414	Mean diameter for HDL particles || id:met-c-865	Inverse variance weighted	4	-0.0208391	0.0280203	0.457051	steiger
Atrial fibrillation || id:ebi-a-GCST006414	Mean diameter for HDL particles || id:met-c-865	MR Egger	110	-0.0119561	0.0316486	0.706338	or
Atrial fibrillation || id:ebi-a-GCST006414	Mean diameter for HDL particles || id:met-c-865	Simple mode	110	-0.0288079	0.0600991	0.632657	or
Atrial fibrillation || id:ebi-a-GCST006414	Mean diameter for HDL particles || id:met-c-865	Weighted median	110	-0.0370683	0.0309406	0.230898	or
Atrial fibrillation || id:ebi-a-GCST006414	Mean diameter for HDL particles || id:met-c-865	Weighted mode	110	-0.0357797	0.0291374	0.222106	or
Atrial fibrillation || id:ebi-a-GCST006414	Mean diameter for LDL particles || id:met-c-896	Inverse variance weighted	110	-0.0174933	0.0164847	0.288607	or
Atrial fibrillation || id:ebi-a-GCST006414	Mean diameter for LDL particles || id:met-c-896	Inverse variance weighted	6	-0.0731612	0.0283457	0.00985062	steiger
Atrial fibrillation || id:ebi-a-GCST006414	Mean diameter for LDL particles || id:met-c-896	MR Egger	110	-0.0838698	0.0307757	0.00749856	or
Atrial fibrillation || id:ebi-a-GCST006414	Mean diameter for LDL particles || id:met-c-896	Simple mode	110	0.0338115	0.0599984	0.574224	or
Atrial fibrillation || id:ebi-a-GCST006414	Mean diameter for LDL particles || id:met-c-896	Weighted median	110	-0.0215105	0.0266415	0.419432	or
Atrial fibrillation || id:ebi-a-GCST006414	Mean diameter for LDL particles || id:met-c-896	Weighted mode	110	-0.0265946	0.0301435	0.379574	or
Atrial fibrillation || id:ebi-a-GCST006414	Mean diameter for VLDL particles || id:met-c-941	Inverse variance weighted	110	0.0167723	0.0178177	0.346539	or
Atrial fibrillation || id:ebi-a-GCST006414	Mean diameter for VLDL particles || id:met-c-941	Inverse variance weighted	5	0.0247084	0.0341892	0.469866	steiger
Atrial fibrillation || id:ebi-a-GCST006414	Mean diameter for VLDL particles || id:met-c-941	MR Egger	110	0.0335611	0.0341913	0.328505	or
Atrial fibrillation || id:ebi-a-GCST006414	Mean diameter for VLDL particles || id:met-c-941	Simple mode	110	-0.0211006	0.0558301	0.706208	or
Atrial fibrillation || id:ebi-a-GCST006414	Mean diameter for VLDL particles || id:met-c-941	Weighted median	110	0.0386908	0.023359	0.09765	or
Atrial fibrillation || id:ebi-a-GCST006414	Mean diameter for VLDL particles || id:met-c-941	Weighted mode	110	0.0474291	0.0297803	0.114138	or
Atrial fibrillation || id:ebi-a-GCST006414	Mean platelet (thrombocyte) volume || id:ukb-d-30100_irnt	Inverse variance weighted	111	-0.00775873	0.018699	0.678195	or
Atrial fibrillation || id:ebi-a-GCST006414	Mean platelet (thrombocyte) volume || id:ukb-d-30100_irnt	Inverse variance weighted	100	-0.000472076	0.0161663	0.976704	steiger
Atrial fibrillation || id:ebi-a-GCST006414	Mean platelet (thrombocyte) volume || id:ukb-d-30100_irnt	MR Egger	111	0.0419759	0.0372637	0.262446	or
Atrial fibrillation || id:ebi-a-GCST006414	Mean platelet (thrombocyte) volume || id:ukb-d-30100_irnt	Simple mode	111	0.0167066	0.0131625	0.20703	or
Atrial fibrillation || id:ebi-a-GCST006414	Mean platelet (thrombocyte) volume || id:ukb-d-30100_irnt	Weighted median	111	0.0191936	0.00678533	0.00467379	or
Atrial fibrillation || id:ebi-a-GCST006414	Mean platelet (thrombocyte) volume || id:ukb-d-30100_irnt	Weighted mode	111	0.0167066	0.00710933	0.0205592	or
Atrial fibrillation || id:ebi-a-GCST006414	Mean platelet volume || id:ebi-a-GCST004599	Inverse variance weighted	111	-0.0116878	0.0190463	0.539445	or
Atrial fibrillation || id:ebi-a-GCST006414	Mean platelet volume || id:ebi-a-GCST004599	Inverse variance weighted	79	0.00646282	0.00579316	0.264596	steiger
Atrial fibrillation || id:ebi-a-GCST006414	Mean platelet volume || id:ebi-a-GCST004599	MR Egger	111	0.0309525	0.0379958	0.417062	or
Atrial fibrillation || id:ebi-a-GCST006414	Mean platelet volume || id:ebi-a-GCST004599	Simple mode	111	-0.00896976	0.0193099	0.643196	or
Atrial fibrillation || id:ebi-a-GCST006414	Mean platelet volume || id:ebi-a-GCST004599	Weighted median	111	0.00495274	0.0101328	0.624997	or
Atrial fibrillation || id:ebi-a-GCST006414	Mean platelet volume || id:ebi-a-GCST004599	Weighted mode	111	0.00216503	0.010023	0.829383	or
Atrial fibrillation || id:ebi-a-GCST006414	Mean reticulocyte volume || id:ukb-d-30260_irnt	Inverse variance weighted	111	0.00270483	0.00779957	0.728748	or
Atrial fibrillation || id:ebi-a-GCST006414	Mean reticulocyte volume || id:ukb-d-30260_irnt	Inverse variance weighted	100	0.00543091	0.00518842	0.29522	steiger
Atrial fibrillation || id:ebi-a-GCST006414	Mean reticulocyte volume || id:ukb-d-30260_irnt	MR Egger	111	0.01766	0.0156248	0.26085	or
Atrial fibrillation || id:ebi-a-GCST006414	Mean reticulocyte volume || id:ukb-d-30260_irnt	Simple mode	111	0.0136544	0.0136503	0.31936	or
Atrial fibrillation || id:ebi-a-GCST006414	Mean reticulocyte volume || id:ukb-d-30260_irnt	Weighted median	111	0.00665427	0.00722564	0.35709	or
Atrial fibrillation || id:ebi-a-GCST006414	Mean reticulocyte volume || id:ukb-d-30260_irnt	Weighted mode	111	0.00789912	0.0073506	0.284895	or
Atrial fibrillation || id:ebi-a-GCST006414	Mean signal-to-noise ratio (SNR), (left) || id:ukb-b-13501	Inverse variance weighted	111	0.00760339	0.00589565	0.197168	or
Atrial fibrillation || id:ebi-a-GCST006414	Mean signal-to-noise ratio (SNR), (left) || id:ukb-b-13501	Inverse variance weighted	83	0.00968239	0.00568454	0.0885148	steiger
Atrial fibrillation || id:ebi-a-GCST006414	Mean signal-to-noise ratio (SNR), (left) || id:ukb-b-13501	MR Egger	111	0.0195276	0.0117121	0.0983271	or
Atrial fibrillation || id:ebi-a-GCST006414	Mean signal-to-noise ratio (SNR), (left) || id:ukb-b-13501	Simple mode	111	0.0116392	0.022678	0.608816	or
Atrial fibrillation || id:ebi-a-GCST006414	Mean signal-to-noise ratio (SNR), (left) || id:ukb-b-13501	Weighted median	111	0.0212326	0.00919162	0.0208887	or
Atrial fibrillation || id:ebi-a-GCST006414	Mean signal-to-noise ratio (SNR), (left) || id:ukb-b-13501	Weighted mode	111	0.029001	0.0108951	0.00893585	or
Atrial fibrillation || id:ebi-a-GCST006414	Mean signal-to-noise ratio (SNR), (right) || id:ukb-b-4776	Inverse variance weighted	111	0.000818491	0.0056545	0.884908	or
Atrial fibrillation || id:ebi-a-GCST006414	Mean signal-to-noise ratio (SNR), (right) || id:ukb-b-4776	Inverse variance weighted	79	-0.00206762	0.0057441	0.718881	steiger
Atrial fibrillation || id:ebi-a-GCST006414	Mean signal-to-noise ratio (SNR), (right) || id:ukb-b-4776	MR Egger	111	-0.0003237	0.0113045	0.977208	or
Atrial fibrillation || id:ebi-a-GCST006414	Mean signal-to-noise ratio (SNR), (right) || id:ukb-b-4776	Simple mode	111	-0.0333058	0.0209211	0.11426	or
Atrial fibrillation || id:ebi-a-GCST006414	Mean signal-to-noise ratio (SNR), (right) || id:ukb-b-4776	Weighted median	111	0.00420238	0.00871013	0.629472	or
Atrial fibrillation || id:ebi-a-GCST006414	Mean signal-to-noise ratio (SNR), (right) || id:ukb-b-4776	Weighted mode	111	0.00766927	0.0108863	0.482618	or
Atrial fibrillation || id:ebi-a-GCST006414	Mean sphered cell volume || id:ukb-d-30270_irnt	Inverse variance weighted	111	0.00226361	0.00714516	0.751393	or
Atrial fibrillation || id:ebi-a-GCST006414	Mean sphered cell volume || id:ukb-d-30270_irnt	Inverse variance weighted	98	0.00438413	0.00472356	0.353334	steiger
Atrial fibrillation || id:ebi-a-GCST006414	Mean sphered cell volume || id:ukb-d-30270_irnt	MR Egger	111	0.0105629	0.0143644	0.463702	or
Atrial fibrillation || id:ebi-a-GCST006414	Mean sphered cell volume || id:ukb-d-30270_irnt	Simple mode	111	0.0260595	0.0153457	0.0923049	or
Atrial fibrillation || id:ebi-a-GCST006414	Mean sphered cell volume || id:ukb-d-30270_irnt	Weighted median	111	0.00678829	0.00717618	0.344175	or
Atrial fibrillation || id:ebi-a-GCST006414	Mean sphered cell volume || id:ukb-d-30270_irnt	Weighted mode	111	0.00787325	0.00748814	0.295366	or
Atrial fibrillation || id:ebi-a-GCST006414	Mean time to correctly identify matches || id:ukb-b-16287	Inverse variance weighted	111	-0.00038054	0.00484799	0.937435	or
Atrial fibrillation || id:ebi-a-GCST006414	Mean time to correctly identify matches || id:ukb-b-16287	Inverse variance weighted	109	-0.00216945	0.00454285	0.632968	steiger
Atrial fibrillation || id:ebi-a-GCST006414	Mean time to correctly identify matches || id:ukb-b-16287	MR Egger	111	-0.00690459	0.00969222	0.477749	or
Atrial fibrillation || id:ebi-a-GCST006414	Mean time to correctly identify matches || id:ukb-b-16287	Simple mode	111	0.0219974	0.0129993	0.0934395	or
Atrial fibrillation || id:ebi-a-GCST006414	Mean time to correctly identify matches || id:ukb-b-16287	Weighted median	111	0.000579225	0.00615912	0.925075	or
Atrial fibrillation || id:ebi-a-GCST006414	Mean time to correctly identify matches || id:ukb-b-16287	Weighted mode	111	0.00090011	0.00611674	0.883279	or
Atrial fibrillation || id:ebi-a-GCST006414	Meat consumers || id:ukb-b-12276	Inverse variance weighted	111	-0.00354561	0.0190648	0.852463	or
Atrial fibrillation || id:ebi-a-GCST006414	Meat consumers || id:ukb-b-12276	Inverse variance weighted	31	-0.0193749	0.0224241	0.387574	steiger
Atrial fibrillation || id:ebi-a-GCST006414	Meat consumers || id:ukb-b-12276	MR Egger	111	-0.0397203	0.0378897	0.296813	or
Atrial fibrillation || id:ebi-a-GCST006414	Meat consumers || id:ukb-b-12276	Simple mode	111	0.0100962	0.0728542	0.890035	or
Atrial fibrillation || id:ebi-a-GCST006414	Meat consumers || id:ukb-b-12276	Weighted median	111	-0.0365433	0.0304069	0.229437	or
Atrial fibrillation || id:ebi-a-GCST006414	Meat consumers || id:ukb-b-12276	Weighted mode	111	-0.0475739	0.0383556	0.21749	or
Atrial fibrillation || id:ebi-a-GCST006414	Mediator of RNA polymerase II transcription subunit 1 || id:prot-a-1875	Inverse variance weighted	110	-0.00829849	0.0369324	0.822217	or
Atrial fibrillation || id:ebi-a-GCST006414	Mediator of RNA polymerase II transcription subunit 1 || id:prot-a-1875	MR Egger	110	0.112037	0.0732849	0.129239	or
Atrial fibrillation || id:ebi-a-GCST006414	Mediator of RNA polymerase II transcription subunit 1 || id:prot-a-1875	Simple mode	110	0.0190367	0.144417	0.895371	or
Atrial fibrillation || id:ebi-a-GCST006414	Mediator of RNA polymerase II transcription subunit 1 || id:prot-a-1875	Weighted median	110	-0.0206504	0.0705787	0.769838	or
Atrial fibrillation || id:ebi-a-GCST006414	Mediator of RNA polymerase II transcription subunit 1 || id:prot-a-1875	Weighted mode	110	-0.0178052	0.0782625	0.820457	or
Atrial fibrillation || id:ebi-a-GCST006414	Mediator of RNA polymerase II transcription subunit 4 || id:prot-a-1876	Inverse variance weighted	110	0.0400788	0.0369291	0.277793	or
Atrial fibrillation || id:ebi-a-GCST006414	Mediator of RNA polymerase II transcription subunit 4 || id:prot-a-1876	MR Egger	110	0.0312737	0.0732839	0.670413	or
Atrial fibrillation || id:ebi-a-GCST006414	Mediator of RNA polymerase II transcription subunit 4 || id:prot-a-1876	Simple mode	110	0.116371	0.112208	0.301987	or
Atrial fibrillation || id:ebi-a-GCST006414	Mediator of RNA polymerase II transcription subunit 4 || id:prot-a-1876	Weighted median	110	0.0214425	0.0658469	0.744695	or
Atrial fibrillation || id:ebi-a-GCST006414	Mediator of RNA polymerase II transcription subunit 4 || id:prot-a-1876	Weighted mode	110	0.0303125	0.0647774	0.640756	or
Atrial fibrillation || id:ebi-a-GCST006414	Medication for cholesterol, blood pressure or diabetes: Blood pressure medication || id:ukb-b-14395	Inverse variance weighted	111	0.0618966	0.0246071	0.0118897	or
Atrial fibrillation || id:ebi-a-GCST006414	Medication for cholesterol, blood pressure or diabetes: Blood pressure medication || id:ukb-b-14395	Inverse variance weighted	88	0.019904	0.0136794	0.14566	steiger
Atrial fibrillation || id:ebi-a-GCST006414	Medication for cholesterol, blood pressure or diabetes: Blood pressure medication || id:ukb-b-14395	MR Egger	111	-0.0504986	0.0477435	0.292528	or
Atrial fibrillation || id:ebi-a-GCST006414	Medication for cholesterol, blood pressure or diabetes: Blood pressure medication || id:ukb-b-14395	Simple mode	111	0.0404293	0.0422612	0.340841	or
Atrial fibrillation || id:ebi-a-GCST006414	Medication for cholesterol, blood pressure or diabetes: Blood pressure medication || id:ukb-b-14395	Weighted median	111	0.0421896	0.0207644	0.0421715	or
Atrial fibrillation || id:ebi-a-GCST006414	Medication for cholesterol, blood pressure or diabetes: Blood pressure medication || id:ukb-b-14395	Weighted mode	111	0.047439	0.0202458	0.020919	or
Atrial fibrillation || id:ebi-a-GCST006414	Medication for cholesterol, blood pressure or diabetes: Cholesterol lowering medication || id:ukb-b-11740	Inverse variance weighted	111	0.0682324	0.0162151	2.57695e-05	or
Atrial fibrillation || id:ebi-a-GCST006414	Medication for cholesterol, blood pressure or diabetes: Cholesterol lowering medication || id:ukb-b-11740	Inverse variance weighted	84	0.0473256	0.011489	3.80198e-05	steiger
Atrial fibrillation || id:ebi-a-GCST006414	Medication for cholesterol, blood pressure or diabetes: Cholesterol lowering medication || id:ukb-b-11740	MR Egger	111	0.0117274	0.0319043	0.7139	or
Atrial fibrillation || id:ebi-a-GCST006414	Medication for cholesterol, blood pressure or diabetes: Cholesterol lowering medication || id:ukb-b-11740	Simple mode	111	0.0594354	0.0370078	0.111135	or
Atrial fibrillation || id:ebi-a-GCST006414	Medication for cholesterol, blood pressure or diabetes: Cholesterol lowering medication || id:ukb-b-11740	Weighted median	111	0.0488804	0.0193786	0.0116561	or
Atrial fibrillation || id:ebi-a-GCST006414	Medication for cholesterol, blood pressure or diabetes: Cholesterol lowering medication || id:ukb-b-11740	Weighted mode	111	0.0481253	0.0189819	0.0126394	or
Atrial fibrillation || id:ebi-a-GCST006414	Medication for cholesterol, blood pressure or diabetes: Insulin || id:ukb-b-7350	Inverse variance weighted	87	0.0633982	0.0498788	0.203713	or
Atrial fibrillation || id:ebi-a-GCST006414	Medication for cholesterol, blood pressure or diabetes: Insulin || id:ukb-b-7350	Inverse variance weighted	45	-0.0462305	0.0562844	0.411433	steiger
Atrial fibrillation || id:ebi-a-GCST006414	Medication for cholesterol, blood pressure or diabetes: Insulin || id:ukb-b-7350	MR Egger	87	-0.173823	0.124041	0.164754	or
Atrial fibrillation || id:ebi-a-GCST006414	Medication for cholesterol, blood pressure or diabetes: Insulin || id:ukb-b-7350	Simple mode	87	0.238897	0.171816	0.167989	or
Atrial fibrillation || id:ebi-a-GCST006414	Medication for cholesterol, blood pressure or diabetes: Insulin || id:ukb-b-7350	Weighted median	87	0.056106	0.0762986	0.462128	or
Atrial fibrillation || id:ebi-a-GCST006414	Medication for cholesterol, blood pressure or diabetes: Insulin || id:ukb-b-7350	Weighted mode	87	0.0626882	0.125679	0.619196	or
Atrial fibrillation || id:ebi-a-GCST006414	Medication for cholesterol, blood pressure or diabetes: None of the above || id:ukb-b-12014	Inverse variance weighted	111	-0.0685742	0.0192404	0.000365141	or
Atrial fibrillation || id:ebi-a-GCST006414	Medication for cholesterol, blood pressure or diabetes: None of the above || id:ukb-b-12014	Inverse variance weighted	88	-0.0360823	0.0115891	0.00184901	steiger
Atrial fibrillation || id:ebi-a-GCST006414	Medication for cholesterol, blood pressure or diabetes: None of the above || id:ukb-b-12014	MR Egger	111	0.0167809	0.0374021	0.654565	or
Atrial fibrillation || id:ebi-a-GCST006414	Medication for cholesterol, blood pressure or diabetes: None of the above || id:ukb-b-12014	Simple mode	111	-0.0611073	0.0326429	0.0638631	or
Atrial fibrillation || id:ebi-a-GCST006414	Medication for cholesterol, blood pressure or diabetes: None of the above || id:ukb-b-12014	Weighted median	111	-0.0431687	0.018574	0.0201173	or
Atrial fibrillation || id:ebi-a-GCST006414	Medication for cholesterol, blood pressure or diabetes: None of the above || id:ukb-b-12014	Weighted mode	111	-0.0452464	0.0182035	0.0144385	or
Atrial fibrillation || id:ebi-a-GCST006414	Medication for cholesterol, blood pressure, diabetes, or take exogenous hormones: Blood pressure medication || id:ukb-b-18009	Inverse variance weighted	111	0.0397152	0.0255471	0.120045	or
Atrial fibrillation || id:ebi-a-GCST006414	Medication for cholesterol, blood pressure, diabetes, or take exogenous hormones: Blood pressure medication || id:ukb-b-18009	Inverse variance weighted	87	-0.000698219	0.0135534	0.958914	steiger
Atrial fibrillation || id:ebi-a-GCST006414	Medication for cholesterol, blood pressure, diabetes, or take exogenous hormones: Blood pressure medication || id:ukb-b-18009	MR Egger	111	-0.0795288	0.049478	0.110869	or
Atrial fibrillation || id:ebi-a-GCST006414	Medication for cholesterol, blood pressure, diabetes, or take exogenous hormones: Blood pressure medication || id:ukb-b-18009	Simple mode	111	-0.0119882	0.0374688	0.749612	or
Atrial fibrillation || id:ebi-a-GCST006414	Medication for cholesterol, blood pressure, diabetes, or take exogenous hormones: Blood pressure medication || id:ukb-b-18009	Weighted median	111	0.00870213	0.0189632	0.646309	or
Atrial fibrillation || id:ebi-a-GCST006414	Medication for cholesterol, blood pressure, diabetes, or take exogenous hormones: Blood pressure medication || id:ukb-b-18009	Weighted mode	111	0.00239196	0.0205096	0.907369	or
Atrial fibrillation || id:ebi-a-GCST006414	Medication for cholesterol, blood pressure, diabetes, or take exogenous hormones: Cholesterol lowering medication || id:ukb-b-17805	Inverse variance weighted	111	0.0437313	0.0168852	0.00959995	or
Atrial fibrillation || id:ebi-a-GCST006414	Medication for cholesterol, blood pressure, diabetes, or take exogenous hormones: Cholesterol lowering medication || id:ukb-b-17805	Inverse variance weighted	91	0.0160095	0.0132285	0.226189	steiger
Atrial fibrillation || id:ebi-a-GCST006414	Medication for cholesterol, blood pressure, diabetes, or take exogenous hormones: Cholesterol lowering medication || id:ukb-b-17805	MR Egger	111	-0.0281282	0.0328993	0.394438	or
Atrial fibrillation || id:ebi-a-GCST006414	Medication for cholesterol, blood pressure, diabetes, or take exogenous hormones: Cholesterol lowering medication || id:ukb-b-17805	Simple mode	111	0.0041169	0.0409312	0.920066	or
Atrial fibrillation || id:ebi-a-GCST006414	Medication for cholesterol, blood pressure, diabetes, or take exogenous hormones: Cholesterol lowering medication || id:ukb-b-17805	Weighted median	111	0.0189178	0.0226033	0.402621	or
Atrial fibrillation || id:ebi-a-GCST006414	Medication for cholesterol, blood pressure, diabetes, or take exogenous hormones: Cholesterol lowering medication || id:ukb-b-17805	Weighted mode	111	0.0147547	0.0230767	0.523906	or
Atrial fibrillation || id:ebi-a-GCST006414	Medication for cholesterol, blood pressure, diabetes, or take exogenous hormones: Hormone replacement therapy || id:ukb-b-8080	Inverse variance weighted	111	-0.0135032	0.0166963	0.418656	or
Atrial fibrillation || id:ebi-a-GCST006414	Medication for cholesterol, blood pressure, diabetes, or take exogenous hormones: Hormone replacement therapy || id:ukb-b-8080	Inverse variance weighted	99	-0.00474386	0.0164716	0.773345	steiger
Atrial fibrillation || id:ebi-a-GCST006414	Medication for cholesterol, blood pressure, diabetes, or take exogenous hormones: Hormone replacement therapy || id:ukb-b-8080	MR Egger	111	0.0193152	0.0332704	0.56274	or
Atrial fibrillation || id:ebi-a-GCST006414	Medication for cholesterol, blood pressure, diabetes, or take exogenous hormones: Hormone replacement therapy || id:ukb-b-8080	Simple mode	111	-0.0484509	0.0557052	0.386318	or
Atrial fibrillation || id:ebi-a-GCST006414	Medication for cholesterol, blood pressure, diabetes, or take exogenous hormones: Hormone replacement therapy || id:ukb-b-8080	Weighted median	111	-0.0129771	0.0285076	0.648953	or
Atrial fibrillation || id:ebi-a-GCST006414	Medication for cholesterol, blood pressure, diabetes, or take exogenous hormones: Hormone replacement therapy || id:ukb-b-8080	Weighted mode	111	-0.0126252	0.0307835	0.682508	or
Atrial fibrillation || id:ebi-a-GCST006414	Medication for cholesterol, blood pressure, diabetes, or take exogenous hormones: Insulin || id:ukb-b-14070	Inverse variance weighted	69	0.0850187	0.0810474	0.294178	or
Atrial fibrillation || id:ebi-a-GCST006414	Medication for cholesterol, blood pressure, diabetes, or take exogenous hormones: Insulin || id:ukb-b-14070	Inverse variance weighted	32	0.00424298	0.0820475	0.958757	steiger
Atrial fibrillation || id:ebi-a-GCST006414	Medication for cholesterol, blood pressure, diabetes, or take exogenous hormones: Insulin || id:ukb-b-14070	MR Egger	69	-0.177027	0.223098	0.430291	or
Atrial fibrillation || id:ebi-a-GCST006414	Medication for cholesterol, blood pressure, diabetes, or take exogenous hormones: Insulin || id:ukb-b-14070	Simple mode	69	-0.00439437	0.191579	0.981767	or
Atrial fibrillation || id:ebi-a-GCST006414	Medication for cholesterol, blood pressure, diabetes, or take exogenous hormones: Insulin || id:ukb-b-14070	Weighted median	69	0.0239838	0.10319	0.816209	or
Atrial fibrillation || id:ebi-a-GCST006414	Medication for cholesterol, blood pressure, diabetes, or take exogenous hormones: Insulin || id:ukb-b-14070	Weighted mode	69	0.0166286	0.137716	0.904249	or
Atrial fibrillation || id:ebi-a-GCST006414	Medication for cholesterol, blood pressure, diabetes, or take exogenous hormones: None of the above || id:ukb-b-20379	Inverse variance weighted	111	-0.0295044	0.0152496	0.0530185	or
Atrial fibrillation || id:ebi-a-GCST006414	Medication for cholesterol, blood pressure, diabetes, or take exogenous hormones: None of the above || id:ukb-b-20379	Inverse variance weighted	96	-0.0200036	0.010875	0.0658561	steiger
Atrial fibrillation || id:ebi-a-GCST006414	Medication for cholesterol, blood pressure, diabetes, or take exogenous hormones: None of the above || id:ukb-b-20379	MR Egger	111	0.0364969	0.0296821	0.221497	or
Atrial fibrillation || id:ebi-a-GCST006414	Medication for cholesterol, blood pressure, diabetes, or take exogenous hormones: None of the above || id:ukb-b-20379	Simple mode	111	-0.0324084	0.0303117	0.287334	or
Atrial fibrillation || id:ebi-a-GCST006414	Medication for cholesterol, blood pressure, diabetes, or take exogenous hormones: None of the above || id:ukb-b-20379	Weighted median	111	-0.0187213	0.0169945	0.270632	or
Atrial fibrillation || id:ebi-a-GCST006414	Medication for cholesterol, blood pressure, diabetes, or take exogenous hormones: None of the above || id:ukb-b-20379	Weighted mode	111	-0.0154002	0.0157671	0.330846	or
Atrial fibrillation || id:ebi-a-GCST006414	Medication for cholesterol, blood pressure, diabetes, or take exogenous hormones: Oral contraceptive pill or minipill || id:ukb-b-9547	Inverse variance weighted	107	0.00911048	0.0268525	0.7344	or
Atrial fibrillation || id:ebi-a-GCST006414	Medication for cholesterol, blood pressure, diabetes, or take exogenous hormones: Oral contraceptive pill or minipill || id:ukb-b-9547	Inverse variance weighted	75	-0.0068787	0.0289365	0.812101	steiger
Atrial fibrillation || id:ebi-a-GCST006414	Medication for cholesterol, blood pressure, diabetes, or take exogenous hormones: Oral contraceptive pill or minipill || id:ukb-b-9547	MR Egger	107	-0.026295	0.0536535	0.625093	or
Atrial fibrillation || id:ebi-a-GCST006414	Medication for cholesterol, blood pressure, diabetes, or take exogenous hormones: Oral contraceptive pill or minipill || id:ukb-b-9547	Simple mode	107	-0.0309182	0.0927284	0.73947	or
Atrial fibrillation || id:ebi-a-GCST006414	Medication for cholesterol, blood pressure, diabetes, or take exogenous hormones: Oral contraceptive pill or minipill || id:ukb-b-9547	Weighted median	107	-0.0198532	0.0473946	0.675296	or
Atrial fibrillation || id:ebi-a-GCST006414	Medication for cholesterol, blood pressure, diabetes, or take exogenous hormones: Oral contraceptive pill or minipill || id:ukb-b-9547	Weighted mode	107	-0.0189539	0.0510447	0.711141	or
Atrial fibrillation || id:ebi-a-GCST006414	Medication for pain relief, constipation, heartburn: Aspirin || id:ukb-b-7137	Inverse variance weighted	111	0.0584381	0.0108921	8.08665e-08	or
Atrial fibrillation || id:ebi-a-GCST006414	Medication for pain relief, constipation, heartburn: Aspirin || id:ukb-b-7137	Inverse variance weighted	108	0.053082	0.00980263	6.12632e-08	steiger
Atrial fibrillation || id:ebi-a-GCST006414	Medication for pain relief, constipation, heartburn: Aspirin || id:ukb-b-7137	MR Egger	111	-0.00888036	0.020525	0.666116	or
Atrial fibrillation || id:ebi-a-GCST006414	Medication for pain relief, constipation, heartburn: Aspirin || id:ukb-b-7137	Simple mode	111	0.0444685	0.0279817	0.114886	or
Atrial fibrillation || id:ebi-a-GCST006414	Medication for pain relief, constipation, heartburn: Aspirin || id:ukb-b-7137	Weighted median	111	0.0313007	0.0150192	0.0371564	or
Atrial fibrillation || id:ebi-a-GCST006414	Medication for pain relief, constipation, heartburn: Aspirin || id:ukb-b-7137	Weighted mode	111	0.0305957	0.0158052	0.0554594	or
Atrial fibrillation || id:ebi-a-GCST006414	Medication for pain relief, constipation, heartburn: Ibuprofen (e.g. Nurofen) || id:ukb-b-8888	Inverse variance weighted	111	0.0082616	0.00984582	0.401415	or
Atrial fibrillation || id:ebi-a-GCST006414	Medication for pain relief, constipation, heartburn: Ibuprofen (e.g. Nurofen) || id:ukb-b-8888	Inverse variance weighted	110	0.00641276	0.00949382	0.49938	steiger
Atrial fibrillation || id:ebi-a-GCST006414	Medication for pain relief, constipation, heartburn: Ibuprofen (e.g. Nurofen) || id:ukb-b-8888	MR Egger	111	0.0134545	0.0197297	0.496723	or
Atrial fibrillation || id:ebi-a-GCST006414	Medication for pain relief, constipation, heartburn: Ibuprofen (e.g. Nurofen) || id:ukb-b-8888	Simple mode	111	0.00430464	0.0332643	0.897272	or
Atrial fibrillation || id:ebi-a-GCST006414	Medication for pain relief, constipation, heartburn: Ibuprofen (e.g. Nurofen) || id:ukb-b-8888	Weighted median	111	-0.00259126	0.0143977	0.857171	or
Atrial fibrillation || id:ebi-a-GCST006414	Medication for pain relief, constipation, heartburn: Ibuprofen (e.g. Nurofen) || id:ukb-b-8888	Weighted mode	111	3.0981e-05	0.0179857	0.998629	or
Atrial fibrillation || id:ebi-a-GCST006414	Medication for pain relief, constipation, heartburn: Laxatives (e.g. Dulcolax, Senokot) || id:ukb-b-11461	Inverse variance weighted	110	-0.00106738	0.0199414	0.957313	or
Atrial fibrillation || id:ebi-a-GCST006414	Medication for pain relief, constipation, heartburn: Laxatives (e.g. Dulcolax, Senokot) || id:ukb-b-11461	Inverse variance weighted	95	0.00888267	0.0190166	0.640427	steiger
Atrial fibrillation || id:ebi-a-GCST006414	Medication for pain relief, constipation, heartburn: Laxatives (e.g. Dulcolax, Senokot) || id:ukb-b-11461	MR Egger	110	-0.0129579	0.0399915	0.746552	or
Atrial fibrillation || id:ebi-a-GCST006414	Medication for pain relief, constipation, heartburn: Laxatives (e.g. Dulcolax, Senokot) || id:ukb-b-11461	Simple mode	110	0.0226406	0.065989	0.732187	or
Atrial fibrillation || id:ebi-a-GCST006414	Medication for pain relief, constipation, heartburn: Laxatives (e.g. Dulcolax, Senokot) || id:ukb-b-11461	Weighted median	110	-0.00614389	0.0344291	0.858369	or
Atrial fibrillation || id:ebi-a-GCST006414	Medication for pain relief, constipation, heartburn: Laxatives (e.g. Dulcolax, Senokot) || id:ukb-b-11461	Weighted mode	110	-0.00310503	0.0329521	0.925101	or
Atrial fibrillation || id:ebi-a-GCST006414	Medication for pain relief, constipation, heartburn: None of the above || id:ukb-b-11085	Inverse variance weighted	111	-0.0264633	0.00848062	0.00180576	or
Atrial fibrillation || id:ebi-a-GCST006414	Medication for pain relief, constipation, heartburn: None of the above || id:ukb-b-11085	Inverse variance weighted	110	-0.0244552	0.00786112	0.00186516	steiger
Atrial fibrillation || id:ebi-a-GCST006414	Medication for pain relief, constipation, heartburn: None of the above || id:ukb-b-11085	MR Egger	111	-0.000985839	0.0167659	0.953219	or
Atrial fibrillation || id:ebi-a-GCST006414	Medication for pain relief, constipation, heartburn: None of the above || id:ukb-b-11085	Simple mode	111	-0.0478344	0.0246654	0.0550217	or
Atrial fibrillation || id:ebi-a-GCST006414	Medication for pain relief, constipation, heartburn: None of the above || id:ukb-b-11085	Weighted median	111	-0.0148689	0.0109601	0.174895	or
Atrial fibrillation || id:ebi-a-GCST006414	Medication for pain relief, constipation, heartburn: None of the above || id:ukb-b-11085	Weighted mode	111	-0.0118501	0.0126921	0.352524	or
Atrial fibrillation || id:ebi-a-GCST006414	Medication for pain relief, constipation, heartburn: Omeprazole (e.g. Zanprol) || id:ukb-b-11605	Inverse variance weighted	111	0.0286525	0.014967	0.0555723	or
Atrial fibrillation || id:ebi-a-GCST006414	Medication for pain relief, constipation, heartburn: Omeprazole (e.g. Zanprol) || id:ukb-b-11605	Inverse variance weighted	110	0.0262246	0.0146584	0.0736069	steiger
Atrial fibrillation || id:ebi-a-GCST006414	Medication for pain relief, constipation, heartburn: Omeprazole (e.g. Zanprol) || id:ukb-b-11605	MR Egger	111	0.0130209	0.0299545	0.664647	or
Atrial fibrillation || id:ebi-a-GCST006414	Medication for pain relief, constipation, heartburn: Omeprazole (e.g. Zanprol) || id:ukb-b-11605	Simple mode	111	-0.0390247	0.0563621	0.490149	or
Atrial fibrillation || id:ebi-a-GCST006414	Medication for pain relief, constipation, heartburn: Omeprazole (e.g. Zanprol) || id:ukb-b-11605	Weighted median	111	0.0201073	0.0253958	0.428504	or
Atrial fibrillation || id:ebi-a-GCST006414	Medication for pain relief, constipation, heartburn: Omeprazole (e.g. Zanprol) || id:ukb-b-11605	Weighted mode	111	0.053569	0.0292316	0.0695712	or
Atrial fibrillation || id:ebi-a-GCST006414	Medication for pain relief, constipation, heartburn: Paracetamol || id:ukb-b-17595	Inverse variance weighted	111	0.001563	0.00979656	0.873239	or
Atrial fibrillation || id:ebi-a-GCST006414	Medication for pain relief, constipation, heartburn: Paracetamol || id:ukb-b-17595	Inverse variance weighted	110	0.00349043	0.00933819	0.708568	steiger
Atrial fibrillation || id:ebi-a-GCST006414	Medication for pain relief, constipation, heartburn: Paracetamol || id:ukb-b-17595	MR Egger	111	0.0169144	0.019566	0.389222	or
Atrial fibrillation || id:ebi-a-GCST006414	Medication for pain relief, constipation, heartburn: Paracetamol || id:ukb-b-17595	Simple mode	111	0.0305625	0.0273325	0.265928	or
Atrial fibrillation || id:ebi-a-GCST006414	Medication for pain relief, constipation, heartburn: Paracetamol || id:ukb-b-17595	Weighted median	111	-0.0038767	0.0130951	0.767199	or
Atrial fibrillation || id:ebi-a-GCST006414	Medication for pain relief, constipation, heartburn: Paracetamol || id:ukb-b-17595	Weighted mode	111	0.00761868	0.0141237	0.590683	or
Atrial fibrillation || id:ebi-a-GCST006414	Medication for pain relief, constipation, heartburn: Ranitidine (e.g. Zantac) || id:ukb-b-8146	Inverse variance weighted	108	-0.0188431	0.0240644	0.433612	or
Atrial fibrillation || id:ebi-a-GCST006414	Medication for pain relief, constipation, heartburn: Ranitidine (e.g. Zantac) || id:ukb-b-8146	Inverse variance weighted	88	-0.0226283	0.0237562	0.340831	steiger
Atrial fibrillation || id:ebi-a-GCST006414	Medication for pain relief, constipation, heartburn: Ranitidine (e.g. Zantac) || id:ukb-b-8146	MR Egger	108	-0.0519811	0.0482232	0.283513	or
Atrial fibrillation || id:ebi-a-GCST006414	Medication for pain relief, constipation, heartburn: Ranitidine (e.g. Zantac) || id:ukb-b-8146	Simple mode	108	-0.0516529	0.0758323	0.49725	or
Atrial fibrillation || id:ebi-a-GCST006414	Medication for pain relief, constipation, heartburn: Ranitidine (e.g. Zantac) || id:ukb-b-8146	Weighted median	108	-0.0467095	0.0410503	0.255179	or
Atrial fibrillation || id:ebi-a-GCST006414	Medication for pain relief, constipation, heartburn: Ranitidine (e.g. Zantac) || id:ukb-b-8146	Weighted mode	108	-0.0569325	0.0400784	0.158361	or
Atrial fibrillation || id:ebi-a-GCST006414	Medication related adverse effects (Asthma/COPD) || id:ukb-d-PULM_MEDICATIO_COMORB	Inverse variance weighted	111	0.0416043	0.0150896	0.00583079	or
Atrial fibrillation || id:ebi-a-GCST006414	Medication related adverse effects (Asthma/COPD) || id:ukb-d-PULM_MEDICATIO_COMORB	Inverse variance weighted	101	0.0360615	0.0148396	0.0150949	steiger
Atrial fibrillation || id:ebi-a-GCST006414	Medication related adverse effects (Asthma/COPD) || id:ukb-d-PULM_MEDICATIO_COMORB	MR Egger	111	0.0234161	0.0303284	0.441735	or
Atrial fibrillation || id:ebi-a-GCST006414	Medication related adverse effects (Asthma/COPD) || id:ukb-d-PULM_MEDICATIO_COMORB	Simple mode	111	0.0671234	0.0509855	0.190736	or
Atrial fibrillation || id:ebi-a-GCST006414	Medication related adverse effects (Asthma/COPD) || id:ukb-d-PULM_MEDICATIO_COMORB	Weighted median	111	0.0357174	0.0228962	0.118766	or
Atrial fibrillation || id:ebi-a-GCST006414	Medication related adverse effects (Asthma/COPD) || id:ukb-d-PULM_MEDICATIO_COMORB	Weighted mode	111	0.0345811	0.0282151	0.222958	or
Atrial fibrillation || id:ebi-a-GCST006414	Medication related adverse effects || id:ukb-d-ASTHMA_MEDICATIO_COMORB	Inverse variance weighted	111	0.0327374	0.0162576	0.0440447	or
Atrial fibrillation || id:ebi-a-GCST006414	Medication related adverse effects || id:ukb-d-ASTHMA_MEDICATIO_COMORB	Inverse variance weighted	103	0.025873	0.015327	0.0913981	steiger
Atrial fibrillation || id:ebi-a-GCST006414	Medication related adverse effects || id:ukb-d-ASTHMA_MEDICATIO_COMORB	MR Egger	111	0.0254226	0.0327377	0.439104	or
Atrial fibrillation || id:ebi-a-GCST006414	Medication related adverse effects || id:ukb-d-ASTHMA_MEDICATIO_COMORB	Simple mode	111	0.0610279	0.0517103	0.240471	or
Atrial fibrillation || id:ebi-a-GCST006414	Medication related adverse effects || id:ukb-d-ASTHMA_MEDICATIO_COMORB	Weighted median	111	0.0221644	0.0242159	0.360042	or
Atrial fibrillation || id:ebi-a-GCST006414	Medication related adverse effects || id:ukb-d-ASTHMA_MEDICATIO_COMORB	Weighted mode	111	0.0178188	0.0282523	0.529543	or
Atrial fibrillation || id:ebi-a-GCST006414	Megakaryocyte-associated tyrosine-protein kinase || id:prot-a-1856	Inverse variance weighted	110	-0.0421621	0.0394647	0.285363	or
Atrial fibrillation || id:ebi-a-GCST006414	Megakaryocyte-associated tyrosine-protein kinase || id:prot-a-1856	MR Egger	110	-0.0608411	0.0786426	0.440833	or
Atrial fibrillation || id:ebi-a-GCST006414	Megakaryocyte-associated tyrosine-protein kinase || id:prot-a-1856	Simple mode	110	0.0309067	0.135041	0.819399	or
Atrial fibrillation || id:ebi-a-GCST006414	Megakaryocyte-associated tyrosine-protein kinase || id:prot-a-1856	Weighted median	110	-0.0510763	0.0712517	0.473471	or
Atrial fibrillation || id:ebi-a-GCST006414	Megakaryocyte-associated tyrosine-protein kinase || id:prot-a-1856	Weighted mode	110	-0.0417506	0.0710838	0.558188	or
Atrial fibrillation || id:ebi-a-GCST006414	Melanocortin-2 receptor accessory protein 2 || id:prot-a-1935	Inverse variance weighted	110	0.0276442	0.0375831	0.462007	or
Atrial fibrillation || id:ebi-a-GCST006414	Melanocortin-2 receptor accessory protein 2 || id:prot-a-1935	MR Egger	110	0.044899	0.0748937	0.550093	or
Atrial fibrillation || id:ebi-a-GCST006414	Melanocortin-2 receptor accessory protein 2 || id:prot-a-1935	Simple mode	110	0.0389676	0.145918	0.789934	or
Atrial fibrillation || id:ebi-a-GCST006414	Melanocortin-2 receptor accessory protein 2 || id:prot-a-1935	Weighted median	110	0.0591119	0.0600225	0.324707	or
Atrial fibrillation || id:ebi-a-GCST006414	Melanocortin-2 receptor accessory protein 2 || id:prot-a-1935	Weighted mode	110	0.0685328	0.078134	0.382351	or
Atrial fibrillation || id:ebi-a-GCST006414	Melanocortin-2 receptor accessory protein || id:prot-a-1936	Inverse variance weighted	110	-0.00750014	0.0374718	0.84136	or
Atrial fibrillation || id:ebi-a-GCST006414	Melanocortin-2 receptor accessory protein || id:prot-a-1936	MR Egger	110	-0.0016069	0.0746982	0.982877	or
Atrial fibrillation || id:ebi-a-GCST006414	Melanocortin-2 receptor accessory protein || id:prot-a-1936	Simple mode	110	0.121145	0.137261	0.3794	or
Atrial fibrillation || id:ebi-a-GCST006414	Melanocortin-2 receptor accessory protein || id:prot-a-1936	Weighted median	110	0.0578364	0.0636317	0.36339	or
Atrial fibrillation || id:ebi-a-GCST006414	Melanocortin-2 receptor accessory protein || id:prot-a-1936	Weighted mode	110	0.0515428	0.0710872	0.469966	or
Atrial fibrillation || id:ebi-a-GCST006414	Melanocyte protein PMEL || id:prot-a-2310	Inverse variance weighted	110	-0.0478383	0.0374856	0.201893	or
Atrial fibrillation || id:ebi-a-GCST006414	Melanocyte protein PMEL || id:prot-a-2310	MR Egger	110	-0.0809884	0.0746315	0.28026	or
Atrial fibrillation || id:ebi-a-GCST006414	Melanocyte protein PMEL || id:prot-a-2310	Simple mode	110	-0.0528591	0.124842	0.672831	or
Atrial fibrillation || id:ebi-a-GCST006414	Melanocyte protein PMEL || id:prot-a-2310	Weighted median	110	-0.119006	0.065943	0.0711255	or
Atrial fibrillation || id:ebi-a-GCST006414	Melanocyte protein PMEL || id:prot-a-2310	Weighted mode	110	-0.106379	0.0677451	0.119249	or
Atrial fibrillation || id:ebi-a-GCST006414	Melanoma-associated antigen 10 || id:prot-a-1827	Inverse variance weighted	110	0.00177892	0.0379306	0.962594	or
Atrial fibrillation || id:ebi-a-GCST006414	Melanoma-associated antigen 10 || id:prot-a-1827	MR Egger	110	0.0645148	0.0752914	0.393415	or
Atrial fibrillation || id:ebi-a-GCST006414	Melanoma-associated antigen 10 || id:prot-a-1827	Simple mode	110	-0.0696838	0.13984	0.619268	or
Atrial fibrillation || id:ebi-a-GCST006414	Melanoma-associated antigen 10 || id:prot-a-1827	Weighted median	110	0.00907224	0.066153	0.89092	or
Atrial fibrillation || id:ebi-a-GCST006414	Melanoma-associated antigen 10 || id:prot-a-1827	Weighted mode	110	0.00311647	0.0741237	0.96654	or
Atrial fibrillation || id:ebi-a-GCST006414	Melanoma-associated antigen 3 || id:prot-a-1828	Inverse variance weighted	110	-0.0295795	0.0420452	0.481734	or
Atrial fibrillation || id:ebi-a-GCST006414	Melanoma-associated antigen 3 || id:prot-a-1828	MR Egger	110	0.045087	0.0834043	0.589908	or
Atrial fibrillation || id:ebi-a-GCST006414	Melanoma-associated antigen 3 || id:prot-a-1828	Simple mode	110	0.0523192	0.12365	0.67304	or
Atrial fibrillation || id:ebi-a-GCST006414	Melanoma-associated antigen 3 || id:prot-a-1828	Weighted median	110	-0.0983244	0.0603191	0.103087	or
Atrial fibrillation || id:ebi-a-GCST006414	Melanoma-associated antigen 3 || id:prot-a-1828	Weighted mode	110	-0.0610472	0.0678522	0.370259	or
Atrial fibrillation || id:ebi-a-GCST006414	Melanoma-associated antigen B10 || id:prot-a-1829	Inverse variance weighted	110	0.0297263	0.0369347	0.420915	or
Atrial fibrillation || id:ebi-a-GCST006414	Melanoma-associated antigen B10 || id:prot-a-1829	MR Egger	110	0.0714043	0.0732865	0.332077	or
Atrial fibrillation || id:ebi-a-GCST006414	Melanoma-associated antigen B10 || id:prot-a-1829	Simple mode	110	-0.0247949	0.147068	0.866428	or
Atrial fibrillation || id:ebi-a-GCST006414	Melanoma-associated antigen B10 || id:prot-a-1829	Weighted median	110	0.0819116	0.0638558	0.199576	or
Atrial fibrillation || id:ebi-a-GCST006414	Melanoma-associated antigen B10 || id:prot-a-1829	Weighted mode	110	0.0928817	0.069901	0.186702	or
Atrial fibrillation || id:ebi-a-GCST006414	Melanoma-derived growth regulatory protein || id:prot-a-1896	Inverse variance weighted	110	0.0306008	0.036929	0.407309	or
Atrial fibrillation || id:ebi-a-GCST006414	Melanoma-derived growth regulatory protein || id:prot-a-1896	MR Egger	110	0.00903213	0.0732848	0.90214	or
Atrial fibrillation || id:ebi-a-GCST006414	Melanoma-derived growth regulatory protein || id:prot-a-1896	Simple mode	110	0.0486906	0.134888	0.718819	or
Atrial fibrillation || id:ebi-a-GCST006414	Melanoma-derived growth regulatory protein || id:prot-a-1896	Weighted median	110	0.0214635	0.0606327	0.723345	or
Atrial fibrillation || id:ebi-a-GCST006414	Melanoma-derived growth regulatory protein || id:prot-a-1896	Weighted mode	110	0.0486906	0.0693052	0.483832	or
Atrial fibrillation || id:ebi-a-GCST006414	Melon intake || id:ukb-b-19862	Inverse variance weighted	111	-4.15938e-05	0.0032221	0.9897	or
Atrial fibrillation || id:ebi-a-GCST006414	Melon intake || id:ukb-b-19862	Inverse variance weighted	41	0.0069125	0.00371649	0.0628917	steiger
Atrial fibrillation || id:ebi-a-GCST006414	Melon intake || id:ukb-b-19862	MR Egger	111	0.0151676	0.00626552	0.0171385	or
Atrial fibrillation || id:ebi-a-GCST006414	Melon intake || id:ukb-b-19862	Simple mode	111	-0.004701	0.0119313	0.694339	or
Atrial fibrillation || id:ebi-a-GCST006414	Melon intake || id:ukb-b-19862	Weighted median	111	0.00450506	0.00601713	0.454035	or
Atrial fibrillation || id:ebi-a-GCST006414	Melon intake || id:ukb-b-19862	Weighted mode	111	0.00478819	0.00734764	0.515978	or
Atrial fibrillation || id:ebi-a-GCST006414	Membrane magnesium transporter 1 || id:prot-a-1909	Inverse variance weighted	110	0.0666764	0.038385	0.0823797	or
Atrial fibrillation || id:ebi-a-GCST006414	Membrane magnesium transporter 1 || id:prot-a-1909	MR Egger	110	0.067591	0.0765205	0.379033	or
Atrial fibrillation || id:ebi-a-GCST006414	Membrane magnesium transporter 1 || id:prot-a-1909	Simple mode	110	0.274061	0.147654	0.0661393	or
Atrial fibrillation || id:ebi-a-GCST006414	Membrane magnesium transporter 1 || id:prot-a-1909	Weighted median	110	0.00869062	0.0671524	0.897028	or
Atrial fibrillation || id:ebi-a-GCST006414	Membrane magnesium transporter 1 || id:prot-a-1909	Weighted mode	110	0.0129741	0.0704483	0.854226	or
Atrial fibrillation || id:ebi-a-GCST006414	Membrane metallo-endopeptidase-like 1 || id:prot-a-1908	Inverse variance weighted	110	0.0142025	0.0369304	0.700552	or
Atrial fibrillation || id:ebi-a-GCST006414	Membrane metallo-endopeptidase-like 1 || id:prot-a-1908	MR Egger	110	0.00499392	0.0732828	0.945795	or
Atrial fibrillation || id:ebi-a-GCST006414	Membrane metallo-endopeptidase-like 1 || id:prot-a-1908	Simple mode	110	-0.101866	0.130275	0.435953	or
Atrial fibrillation || id:ebi-a-GCST006414	Membrane metallo-endopeptidase-like 1 || id:prot-a-1908	Weighted median	110	0.0178637	0.0670572	0.789935	or
Atrial fibrillation || id:ebi-a-GCST006414	Membrane metallo-endopeptidase-like 1 || id:prot-a-1908	Weighted mode	110	-0.00376096	0.0657128	0.954464	or
Atrial fibrillation || id:ebi-a-GCST006414	Membrane protein FAM159B || id:prot-a-1026	Inverse variance weighted	110	-0.00686383	0.0382115	0.857445	or
Atrial fibrillation || id:ebi-a-GCST006414	Membrane protein FAM159B || id:prot-a-1026	MR Egger	110	-0.0415855	0.0760774	0.585767	or
Atrial fibrillation || id:ebi-a-GCST006414	Membrane protein FAM159B || id:prot-a-1026	Simple mode	110	0.0824422	0.112434	0.464979	or
Atrial fibrillation || id:ebi-a-GCST006414	Membrane protein FAM159B || id:prot-a-1026	Weighted median	110	0.0468519	0.0621054	0.450613	or
Atrial fibrillation || id:ebi-a-GCST006414	Membrane protein FAM159B || id:prot-a-1026	Weighted mode	110	0.0383692	0.0723465	0.596946	or
Atrial fibrillation || id:ebi-a-GCST006414	Membrane protein FAM174A || id:prot-a-1034	Inverse variance weighted	110	-0.00613699	0.0369335	0.868028	or
Atrial fibrillation || id:ebi-a-GCST006414	Membrane protein FAM174A || id:prot-a-1034	MR Egger	110	0.0163989	0.0732827	0.823354	or
Atrial fibrillation || id:ebi-a-GCST006414	Membrane protein FAM174A || id:prot-a-1034	Simple mode	110	-0.0809916	0.131374	0.538853	or
Atrial fibrillation || id:ebi-a-GCST006414	Membrane protein FAM174A || id:prot-a-1034	Weighted median	110	0.0175773	0.0596851	0.768375	or
Atrial fibrillation || id:ebi-a-GCST006414	Membrane protein FAM174A || id:prot-a-1034	Weighted mode	110	-0.0596775	0.073353	0.417667	or
Atrial fibrillation || id:ebi-a-GCST006414	Membrane protein FAM174B || id:prot-a-1035	Inverse variance weighted	110	-0.0327659	0.0369338	0.374997	or
Atrial fibrillation || id:ebi-a-GCST006414	Membrane protein FAM174B || id:prot-a-1035	MR Egger	110	0.0144036	0.0732882	0.844562	or
Atrial fibrillation || id:ebi-a-GCST006414	Membrane protein FAM174B || id:prot-a-1035	Simple mode	110	-0.129766	0.127975	0.312831	or
Atrial fibrillation || id:ebi-a-GCST006414	Membrane protein FAM174B || id:prot-a-1035	Weighted median	110	-0.0402129	0.0594149	0.498523	or
Atrial fibrillation || id:ebi-a-GCST006414	Membrane protein FAM174B || id:prot-a-1035	Weighted mode	110	-0.0197819	0.0746539	0.791524	or
Atrial fibrillation || id:ebi-a-GCST006414	Membrane-associated guanylate kinase, WW and PDZ domain-containing protein 2 || id:prot-a-1830	Inverse variance weighted	110	0.0433054	0.0377596	0.251435	or
Atrial fibrillation || id:ebi-a-GCST006414	Membrane-associated guanylate kinase, WW and PDZ domain-containing protein 2 || id:prot-a-1830	MR Egger	110	0.0275473	0.0752516	0.715029	or
Atrial fibrillation || id:ebi-a-GCST006414	Membrane-associated guanylate kinase, WW and PDZ domain-containing protein 2 || id:prot-a-1830	Simple mode	110	-0.111387	0.135465	0.412726	or
Atrial fibrillation || id:ebi-a-GCST006414	Membrane-associated guanylate kinase, WW and PDZ domain-containing protein 2 || id:prot-a-1830	Weighted median	110	0.0304587	0.0658435	0.643657	or
Atrial fibrillation || id:ebi-a-GCST006414	Membrane-associated guanylate kinase, WW and PDZ domain-containing protein 2 || id:prot-a-1830	Weighted mode	110	0.00231863	0.0726462	0.974597	or
Atrial fibrillation || id:ebi-a-GCST006414	Membrane-associated progesterone receptor component 1 || id:prot-a-2259	Inverse variance weighted	110	0.00659333	0.0385719	0.864274	or
Atrial fibrillation || id:ebi-a-GCST006414	Membrane-associated progesterone receptor component 1 || id:prot-a-2259	MR Egger	110	0.0940227	0.076271	0.220348	or
Atrial fibrillation || id:ebi-a-GCST006414	Membrane-associated progesterone receptor component 1 || id:prot-a-2259	Simple mode	110	0.0524011	0.137948	0.704787	or
Atrial fibrillation || id:ebi-a-GCST006414	Membrane-associated progesterone receptor component 1 || id:prot-a-2259	Weighted median	110	0.0355648	0.0687815	0.605108	or
Atrial fibrillation || id:ebi-a-GCST006414	Membrane-associated progesterone receptor component 1 || id:prot-a-2259	Weighted mode	110	-0.00978913	0.078696	0.901234	or
Atrial fibrillation || id:ebi-a-GCST006414	Membrane-associated progesterone receptor component 2 || id:prot-a-2260	Inverse variance weighted	110	-0.0293331	0.0398986	0.462223	or
Atrial fibrillation || id:ebi-a-GCST006414	Membrane-associated progesterone receptor component 2 || id:prot-a-2260	MR Egger	110	-0.155208	0.0782918	0.0499712	or
Atrial fibrillation || id:ebi-a-GCST006414	Membrane-associated progesterone receptor component 2 || id:prot-a-2260	Simple mode	110	0.0609923	0.145952	0.676848	or
Atrial fibrillation || id:ebi-a-GCST006414	Membrane-associated progesterone receptor component 2 || id:prot-a-2260	Weighted median	110	-0.0771433	0.064574	0.232224	or
Atrial fibrillation || id:ebi-a-GCST006414	Membrane-associated progesterone receptor component 2 || id:prot-a-2260	Weighted mode	110	-0.0325313	0.076937	0.673252	or
Atrial fibrillation || id:ebi-a-GCST006414	Meniscus derangement || id:ukb-d-M13_MENISCUSDERANGEMENTS	Inverse variance weighted	111	-0.018634	0.0225192	0.407969	or
Atrial fibrillation || id:ebi-a-GCST006414	Meniscus derangement || id:ukb-d-M13_MENISCUSDERANGEMENTS	Inverse variance weighted	98	-0.0137779	0.0211753	0.515268	steiger
Atrial fibrillation || id:ebi-a-GCST006414	Meniscus derangement || id:ukb-d-M13_MENISCUSDERANGEMENTS	MR Egger	111	-0.0117987	0.045354	0.795242	or
Atrial fibrillation || id:ebi-a-GCST006414	Meniscus derangement || id:ukb-d-M13_MENISCUSDERANGEMENTS	Simple mode	111	0.0285296	0.0827894	0.731049	or
Atrial fibrillation || id:ebi-a-GCST006414	Meniscus derangement || id:ukb-d-M13_MENISCUSDERANGEMENTS	Weighted median	111	0.00610291	0.0352808	0.862666	or
Atrial fibrillation || id:ebi-a-GCST006414	Meniscus derangement || id:ukb-d-M13_MENISCUSDERANGEMENTS	Weighted mode	111	0.0327543	0.0463325	0.481099	or
Atrial fibrillation || id:ebi-a-GCST006414	Menstruating today || id:ukb-b-19716	Inverse variance weighted	108	-0.0366326	0.0230952	0.112704	or
Atrial fibrillation || id:ebi-a-GCST006414	Menstruating today || id:ukb-b-19716	Inverse variance weighted	29	-0.0391863	0.0290711	0.177675	steiger
Atrial fibrillation || id:ebi-a-GCST006414	Menstruating today || id:ukb-b-19716	MR Egger	108	-0.0675204	0.0462245	0.147054	or
Atrial fibrillation || id:ebi-a-GCST006414	Menstruating today || id:ukb-b-19716	Simple mode	108	0.00259746	0.0796861	0.974057	or
Atrial fibrillation || id:ebi-a-GCST006414	Menstruating today || id:ukb-b-19716	Weighted median	108	-0.00518213	0.0435992	0.905387	or
Atrial fibrillation || id:ebi-a-GCST006414	Menstruating today || id:ukb-b-19716	Weighted mode	108	0.0066705	0.0468536	0.887056	or
Atrial fibrillation || id:ebi-a-GCST006414	Mental and behavioural disorders || id:ukb-d-V_MENTAL_BEHAV	Inverse variance weighted	111	0.06019	0.0358144	0.0928384	or
Atrial fibrillation || id:ebi-a-GCST006414	Mental and behavioural disorders || id:ukb-d-V_MENTAL_BEHAV	Inverse variance weighted	75	0.0423624	0.035267	0.229677	steiger
Atrial fibrillation || id:ebi-a-GCST006414	Mental and behavioural disorders || id:ukb-d-V_MENTAL_BEHAV	MR Egger	111	0.0278989	0.0720525	0.699361	or
Atrial fibrillation || id:ebi-a-GCST006414	Mental and behavioural disorders || id:ukb-d-V_MENTAL_BEHAV	Simple mode	111	0.0855499	0.0978309	0.383769	or
Atrial fibrillation || id:ebi-a-GCST006414	Mental and behavioural disorders || id:ukb-d-V_MENTAL_BEHAV	Weighted median	111	0.0482258	0.0576471	0.402835	or
Atrial fibrillation || id:ebi-a-GCST006414	Mental and behavioural disorders || id:ukb-d-V_MENTAL_BEHAV	Weighted mode	111	0.0720179	0.0588281	0.223488	or
Atrial fibrillation || id:ebi-a-GCST006414	Mental health problems ever diagnosed by a professional: Anxiety, nerves or generalized anxiety disorder || id:ukb-d-20544_15	Inverse variance weighted	111	0.00824292	0.0199144	0.678935	or
Atrial fibrillation || id:ebi-a-GCST006414	Mental health problems ever diagnosed by a professional: Anxiety, nerves or generalized anxiety disorder || id:ukb-d-20544_15	Inverse variance weighted	57	-0.0117916	0.0199553	0.554586	steiger
Atrial fibrillation || id:ebi-a-GCST006414	Mental health problems ever diagnosed by a professional: Anxiety, nerves or generalized anxiety disorder || id:ukb-d-20544_15	MR Egger	111	-0.0593612	0.0394568	0.135355	or
Atrial fibrillation || id:ebi-a-GCST006414	Mental health problems ever diagnosed by a professional: Anxiety, nerves or generalized anxiety disorder || id:ukb-d-20544_15	Simple mode	111	0.000990744	0.0524698	0.984969	or
Atrial fibrillation || id:ebi-a-GCST006414	Mental health problems ever diagnosed by a professional: Anxiety, nerves or generalized anxiety disorder || id:ukb-d-20544_15	Weighted median	111	-0.0255392	0.0307354	0.406008	or
Atrial fibrillation || id:ebi-a-GCST006414	Mental health problems ever diagnosed by a professional: Anxiety, nerves or generalized anxiety disorder || id:ukb-d-20544_15	Weighted mode	111	-0.0139229	0.0334657	0.678195	or
Atrial fibrillation || id:ebi-a-GCST006414	Mental health problems ever diagnosed by a professional: Any other phobia (eg disabling fear of heights or spiders) || id:ukb-d-20544_5	Inverse variance weighted	111	0.0796482	0.058979	0.176872	or
Atrial fibrillation || id:ebi-a-GCST006414	Mental health problems ever diagnosed by a professional: Any other phobia (eg disabling fear of heights or spiders) || id:ukb-d-20544_5	Inverse variance weighted	25	0.0882535	0.071477	0.216938	steiger
Atrial fibrillation || id:ebi-a-GCST006414	Mental health problems ever diagnosed by a professional: Any other phobia (eg disabling fear of heights or spiders) || id:ukb-d-20544_5	MR Egger	111	0.114283	0.118869	0.33847	or
Atrial fibrillation || id:ebi-a-GCST006414	Mental health problems ever diagnosed by a professional: Any other phobia (eg disabling fear of heights or spiders) || id:ukb-d-20544_5	Simple mode	111	0.155828	0.185157	0.401838	or
Atrial fibrillation || id:ebi-a-GCST006414	Mental health problems ever diagnosed by a professional: Any other phobia (eg disabling fear of heights or spiders) || id:ukb-d-20544_5	Weighted median	111	0.105169	0.0990833	0.288497	or
Atrial fibrillation || id:ebi-a-GCST006414	Mental health problems ever diagnosed by a professional: Any other phobia (eg disabling fear of heights or spiders) || id:ukb-d-20544_5	Weighted mode	111	0.155828	0.0954472	0.105411	or
Atrial fibrillation || id:ebi-a-GCST006414	Mental health problems ever diagnosed by a professional: Depression || id:ukb-d-20544_11	Inverse variance weighted	111	0.00388059	0.0149514	0.795213	or
Atrial fibrillation || id:ebi-a-GCST006414	Mental health problems ever diagnosed by a professional: Depression || id:ukb-d-20544_11	Inverse variance weighted	60	-0.00488838	0.0166829	0.769508	steiger
Atrial fibrillation || id:ebi-a-GCST006414	Mental health problems ever diagnosed by a professional: Depression || id:ukb-d-20544_11	MR Egger	111	-0.0355841	0.030012	0.238333	or
Atrial fibrillation || id:ebi-a-GCST006414	Mental health problems ever diagnosed by a professional: Depression || id:ukb-d-20544_11	Simple mode	111	0.0283046	0.0495919	0.569333	or
Atrial fibrillation || id:ebi-a-GCST006414	Mental health problems ever diagnosed by a professional: Depression || id:ukb-d-20544_11	Weighted median	111	-0.0208043	0.0232042	0.369946	or
Atrial fibrillation || id:ebi-a-GCST006414	Mental health problems ever diagnosed by a professional: Depression || id:ukb-d-20544_11	Weighted mode	111	-0.0262686	0.0271564	0.335512	or
Atrial fibrillation || id:ebi-a-GCST006414	Mental health problems ever diagnosed by a professional: Panic attacks || id:ukb-d-20544_6	Inverse variance weighted	111	-0.0059443	0.0314042	0.849871	or
Atrial fibrillation || id:ebi-a-GCST006414	Mental health problems ever diagnosed by a professional: Panic attacks || id:ukb-d-20544_6	Inverse variance weighted	42	-0.040537	0.0323826	0.210637	steiger
Atrial fibrillation || id:ebi-a-GCST006414	Mental health problems ever diagnosed by a professional: Panic attacks || id:ukb-d-20544_6	MR Egger	111	-0.0877081	0.0626789	0.164555	or
Atrial fibrillation || id:ebi-a-GCST006414	Mental health problems ever diagnosed by a professional: Panic attacks || id:ukb-d-20544_6	Simple mode	111	-0.090401	0.10402	0.386702	or
Atrial fibrillation || id:ebi-a-GCST006414	Mental health problems ever diagnosed by a professional: Panic attacks || id:ukb-d-20544_6	Weighted median	111	-0.0335604	0.051492	0.514556	or
Atrial fibrillation || id:ebi-a-GCST006414	Mental health problems ever diagnosed by a professional: Panic attacks || id:ukb-d-20544_6	Weighted mode	111	-0.0591998	0.0568561	0.300056	or
Atrial fibrillation || id:ebi-a-GCST006414	Mental health problems ever diagnosed by a professional: Social anxiety or social phobia || id:ukb-d-20544_1	Inverse variance weighted	111	-0.0388625	0.0582738	0.50484	or
Atrial fibrillation || id:ebi-a-GCST006414	Mental health problems ever diagnosed by a professional: Social anxiety or social phobia || id:ukb-d-20544_1	Inverse variance weighted	39	0.00192151	0.0684995	0.977621	steiger
Atrial fibrillation || id:ebi-a-GCST006414	Mental health problems ever diagnosed by a professional: Social anxiety or social phobia || id:ukb-d-20544_1	MR Egger	111	-0.0793821	0.117423	0.500451	or
Atrial fibrillation || id:ebi-a-GCST006414	Mental health problems ever diagnosed by a professional: Social anxiety or social phobia || id:ukb-d-20544_1	Simple mode	111	-0.05033	0.230366	0.827461	or
Atrial fibrillation || id:ebi-a-GCST006414	Mental health problems ever diagnosed by a professional: Social anxiety or social phobia || id:ukb-d-20544_1	Weighted median	111	-0.0549532	0.0883671	0.534025	or
Atrial fibrillation || id:ebi-a-GCST006414	Mental health problems ever diagnosed by a professional: Social anxiety or social phobia || id:ukb-d-20544_1	Weighted mode	111	0.039948	0.123562	0.747079	or
Atrial fibrillation || id:ebi-a-GCST006414	Mesothelin || id:prot-a-1948	Inverse variance weighted	110	0.00829968	0.0369344	0.822202	or
Atrial fibrillation || id:ebi-a-GCST006414	Mesothelin || id:prot-a-1948	MR Egger	110	0.0212738	0.0732873	0.772159	or
Atrial fibrillation || id:ebi-a-GCST006414	Mesothelin || id:prot-a-1948	Simple mode	110	0.0549271	0.124164	0.659094	or
Atrial fibrillation || id:ebi-a-GCST006414	Mesothelin || id:prot-a-1948	Weighted median	110	0.0314931	0.064574	0.625758	or
Atrial fibrillation || id:ebi-a-GCST006414	Mesothelin || id:prot-a-1948	Weighted mode	110	0.0268462	0.0628673	0.6702	or
Atrial fibrillation || id:ebi-a-GCST006414	Metalloproteinase inhibitor 4 || id:prot-a-2980	Inverse variance weighted	110	0.0232811	0.0369303	0.528429	or
Atrial fibrillation || id:ebi-a-GCST006414	Metalloproteinase inhibitor 4 || id:prot-a-2980	MR Egger	110	-0.00212099	0.0732865	0.976965	or
Atrial fibrillation || id:ebi-a-GCST006414	Metalloproteinase inhibitor 4 || id:prot-a-2980	Simple mode	110	0.0397429	0.112288	0.724071	or
Atrial fibrillation || id:ebi-a-GCST006414	Metalloproteinase inhibitor 4 || id:prot-a-2980	Weighted median	110	-0.00157087	0.0657856	0.980949	or
Atrial fibrillation || id:ebi-a-GCST006414	Metalloproteinase inhibitor 4 || id:prot-a-2980	Weighted mode	110	0.032793	0.0683234	0.632212	or
Atrial fibrillation || id:ebi-a-GCST006414	Metallothionein-1F || id:prot-a-1958	Inverse variance weighted	110	-0.0189722	0.0369353	0.60749	or
Atrial fibrillation || id:ebi-a-GCST006414	Metallothionein-1F || id:prot-a-1958	MR Egger	110	0.0139357	0.0732883	0.849549	or
Atrial fibrillation || id:ebi-a-GCST006414	Metallothionein-1F || id:prot-a-1958	Simple mode	110	-0.0274453	0.139439	0.84433	or
Atrial fibrillation || id:ebi-a-GCST006414	Metallothionein-1F || id:prot-a-1958	Weighted median	110	0.0462406	0.0632319	0.464604	or
Atrial fibrillation || id:ebi-a-GCST006414	Metallothionein-1F || id:prot-a-1958	Weighted mode	110	0.0365397	0.0777323	0.639244	or
Atrial fibrillation || id:ebi-a-GCST006414	Methionine || id:met-a-327	Inverse variance weighted	84	-0.00194332	0.00234319	0.406906	or
Atrial fibrillation || id:ebi-a-GCST006414	Methionine || id:met-a-327	MR Egger	84	-0.00125949	0.00453595	0.781966	or
Atrial fibrillation || id:ebi-a-GCST006414	Methionine || id:met-a-327	Simple mode	84	-0.00461415	0.00676929	0.49737	or
Atrial fibrillation || id:ebi-a-GCST006414	Methionine || id:met-a-327	Weighted median	84	-0.00311037	0.00410966	0.449143	or
Atrial fibrillation || id:ebi-a-GCST006414	Methionine || id:met-a-327	Weighted mode	84	-0.00384924	0.00383004	0.317811	or
Atrial fibrillation || id:ebi-a-GCST006414	Methionine-R-sulfoxide reductase B3 || id:prot-a-1954	Inverse variance weighted	110	0.00652005	0.0428118	0.878954	or
Atrial fibrillation || id:ebi-a-GCST006414	Methionine-R-sulfoxide reductase B3 || id:prot-a-1954	MR Egger	110	-0.0645314	0.0849773	0.44927	or
Atrial fibrillation || id:ebi-a-GCST006414	Methionine-R-sulfoxide reductase B3 || id:prot-a-1954	Simple mode	110	-0.0441497	0.135061	0.74438	or
Atrial fibrillation || id:ebi-a-GCST006414	Methionine-R-sulfoxide reductase B3 || id:prot-a-1954	Weighted median	110	0.0143557	0.060477	0.812367	or
Atrial fibrillation || id:ebi-a-GCST006414	Methionine-R-sulfoxide reductase B3 || id:prot-a-1954	Weighted mode	110	0.00933712	0.0747385	0.900809	or
Atrial fibrillation || id:ebi-a-GCST006414	Methods of admission to hospital (recoded): Elective admission || id:ukb-b-5477	Inverse variance weighted	111	-0.0104073	0.0192304	0.588376	or
Atrial fibrillation || id:ebi-a-GCST006414	Methods of admission to hospital (recoded): Elective admission || id:ukb-b-5477	Inverse variance weighted	97	-0.00830886	0.0163924	0.612245	steiger
Atrial fibrillation || id:ebi-a-GCST006414	Methods of admission to hospital (recoded): Elective admission || id:ukb-b-5477	MR Egger	111	0.00570698	0.0385071	0.882454	or
Atrial fibrillation || id:ebi-a-GCST006414	Methods of admission to hospital (recoded): Elective admission || id:ukb-b-5477	Simple mode	111	-0.0302782	0.0524644	0.565038	or
Atrial fibrillation || id:ebi-a-GCST006414	Methods of admission to hospital (recoded): Elective admission || id:ukb-b-5477	Weighted median	111	-0.0126398	0.0285774	0.658271	or
Atrial fibrillation || id:ebi-a-GCST006414	Methods of admission to hospital (recoded): Elective admission || id:ukb-b-5477	Weighted mode	111	-0.0100909	0.027027	0.709597	or
Atrial fibrillation || id:ebi-a-GCST006414	Methods of admission to hospital (recoded): Elective admission: Booked || id:ukb-b-8846	Inverse variance weighted	111	0.0257585	0.0083715	0.00209144	or
Atrial fibrillation || id:ebi-a-GCST006414	Methods of admission to hospital (recoded): Elective admission: Booked || id:ukb-b-8846	Inverse variance weighted	111	0.0257585	0.0083715	0.00209144	steiger
Atrial fibrillation || id:ebi-a-GCST006414	Methods of admission to hospital (recoded): Elective admission: Booked || id:ukb-b-8846	MR Egger	111	0.0250975	0.0167809	0.137649	or
Atrial fibrillation || id:ebi-a-GCST006414	Methods of admission to hospital (recoded): Elective admission: Booked || id:ukb-b-8846	Simple mode	111	0.0399761	0.0279429	0.15537	or
Atrial fibrillation || id:ebi-a-GCST006414	Methods of admission to hospital (recoded): Elective admission: Booked || id:ukb-b-8846	Weighted median	111	0.03491	0.0120745	0.0038377	or
Atrial fibrillation || id:ebi-a-GCST006414	Methods of admission to hospital (recoded): Elective admission: Booked || id:ukb-b-8846	Weighted mode	111	0.0367014	0.0129815	0.00557973	or
Atrial fibrillation || id:ebi-a-GCST006414	Methods of admission to hospital (recoded): Elective admission: Planned || id:ukb-b-18853	Inverse variance weighted	111	0.0120532	0.00953275	0.206087	or
Atrial fibrillation || id:ebi-a-GCST006414	Methods of admission to hospital (recoded): Elective admission: Planned || id:ukb-b-18853	Inverse variance weighted	110	0.0104396	0.0092161	0.257318	steiger
Atrial fibrillation || id:ebi-a-GCST006414	Methods of admission to hospital (recoded): Elective admission: Planned || id:ukb-b-18853	MR Egger	111	-0.0121732	0.0189201	0.521314	or
Atrial fibrillation || id:ebi-a-GCST006414	Methods of admission to hospital (recoded): Elective admission: Planned || id:ukb-b-18853	Simple mode	111	0.00114836	0.0278275	0.967158	or
Atrial fibrillation || id:ebi-a-GCST006414	Methods of admission to hospital (recoded): Elective admission: Planned || id:ukb-b-18853	Weighted median	111	-0.00209829	0.0158458	0.894653	or
Atrial fibrillation || id:ebi-a-GCST006414	Methods of admission to hospital (recoded): Elective admission: Planned || id:ukb-b-18853	Weighted mode	111	-0.000919719	0.0154939	0.952773	or
Atrial fibrillation || id:ebi-a-GCST006414	Methods of admission to hospital (recoded): Elective admission: Waiting List || id:ukb-b-9363	Inverse variance weighted	111	0.0243265	0.00838966	0.00373669	or
Atrial fibrillation || id:ebi-a-GCST006414	Methods of admission to hospital (recoded): Elective admission: Waiting List || id:ukb-b-9363	Inverse variance weighted	110	0.0228407	0.00808494	0.00472666	steiger
Atrial fibrillation || id:ebi-a-GCST006414	Methods of admission to hospital (recoded): Elective admission: Waiting List || id:ukb-b-9363	MR Egger	111	0.0205225	0.0168125	0.224846	or
Atrial fibrillation || id:ebi-a-GCST006414	Methods of admission to hospital (recoded): Elective admission: Waiting List || id:ukb-b-9363	Simple mode	111	0.0443737	0.0242952	0.0704957	or
Atrial fibrillation || id:ebi-a-GCST006414	Methods of admission to hospital (recoded): Elective admission: Waiting List || id:ukb-b-9363	Weighted median	111	0.0300816	0.0118859	0.0113781	or
Atrial fibrillation || id:ebi-a-GCST006414	Methods of admission to hospital (recoded): Elective admission: Waiting List || id:ukb-b-9363	Weighted mode	111	0.0388519	0.01254	0.0024713	or
Atrial fibrillation || id:ebi-a-GCST006414	Methods of admission to hospital (recoded): Emergency admission || id:ukb-b-10655	Inverse variance weighted	111	0.0503668	0.0138065	0.000264246	or
Atrial fibrillation || id:ebi-a-GCST006414	Methods of admission to hospital (recoded): Emergency admission || id:ukb-b-10655	Inverse variance weighted	106	0.0428546	0.0136019	0.00162916	steiger
Atrial fibrillation || id:ebi-a-GCST006414	Methods of admission to hospital (recoded): Emergency admission || id:ukb-b-10655	MR Egger	111	0.0108643	0.027329	0.69175	or
Atrial fibrillation || id:ebi-a-GCST006414	Methods of admission to hospital (recoded): Emergency admission || id:ukb-b-10655	Simple mode	111	0.0607288	0.0522651	0.247775	or
Atrial fibrillation || id:ebi-a-GCST006414	Methods of admission to hospital (recoded): Emergency admission || id:ukb-b-10655	Weighted median	111	0.0326923	0.023874	0.170884	or
Atrial fibrillation || id:ebi-a-GCST006414	Methods of admission to hospital (recoded): Emergency admission || id:ukb-b-10655	Weighted mode	111	0.0482732	0.0279614	0.0870791	or
Atrial fibrillation || id:ebi-a-GCST006414	Methods of admission to hospital (recoded): Emergency admission: A&E || id:ukb-b-10559	Inverse variance weighted	111	0.0534004	0.00959137	2.58351e-08	or
Atrial fibrillation || id:ebi-a-GCST006414	Methods of admission to hospital (recoded): Emergency admission: A&E || id:ukb-b-10559	Inverse variance weighted	109	0.0498103	0.00882055	1.63203e-08	steiger
Atrial fibrillation || id:ebi-a-GCST006414	Methods of admission to hospital (recoded): Emergency admission: A&E || id:ukb-b-10559	MR Egger	111	0.0280491	0.0190211	0.143194	or
Atrial fibrillation || id:ebi-a-GCST006414	Methods of admission to hospital (recoded): Emergency admission: A&E || id:ukb-b-10559	Simple mode	111	0.0169464	0.028141	0.548282	or
Atrial fibrillation || id:ebi-a-GCST006414	Methods of admission to hospital (recoded): Emergency admission: A&E || id:ukb-b-10559	Weighted median	111	0.0554936	0.0145059	0.000130453	or
Atrial fibrillation || id:ebi-a-GCST006414	Methods of admission to hospital (recoded): Emergency admission: A&E || id:ukb-b-10559	Weighted mode	111	0.0506627	0.014221	0.000544313	or
Atrial fibrillation || id:ebi-a-GCST006414	Methods of admission to hospital (recoded): Emergency admission: Bed bureau || id:ukb-b-19447	Inverse variance weighted	106	0.0662316	0.0273005	0.0152653	or
Atrial fibrillation || id:ebi-a-GCST006414	Methods of admission to hospital (recoded): Emergency admission: Bed bureau || id:ukb-b-19447	Inverse variance weighted	87	0.0601025	0.0283681	0.0341186	steiger
Atrial fibrillation || id:ebi-a-GCST006414	Methods of admission to hospital (recoded): Emergency admission: Bed bureau || id:ukb-b-19447	MR Egger	106	0.125666	0.0544774	0.0230502	or
Atrial fibrillation || id:ebi-a-GCST006414	Methods of admission to hospital (recoded): Emergency admission: Bed bureau || id:ukb-b-19447	Simple mode	106	0.126101	0.0919328	0.173092	or
Atrial fibrillation || id:ebi-a-GCST006414	Methods of admission to hospital (recoded): Emergency admission: Bed bureau || id:ukb-b-19447	Weighted median	106	0.115248	0.0467555	0.0137047	or
Atrial fibrillation || id:ebi-a-GCST006414	Methods of admission to hospital (recoded): Emergency admission: Bed bureau || id:ukb-b-19447	Weighted mode	106	0.110189	0.0480887	0.0239388	or
Atrial fibrillation || id:ebi-a-GCST006414	Methods of admission to hospital (recoded): Emergency admission: GP || id:ukb-b-12332	Inverse variance weighted	111	0.0467643	0.0112561	3.25916e-05	or
Atrial fibrillation || id:ebi-a-GCST006414	Methods of admission to hospital (recoded): Emergency admission: GP || id:ukb-b-12332	Inverse variance weighted	108	0.0425439	0.0113114	0.000169127	steiger
Atrial fibrillation || id:ebi-a-GCST006414	Methods of admission to hospital (recoded): Emergency admission: GP || id:ukb-b-12332	MR Egger	111	0.0302827	0.0224611	0.18038	or
Atrial fibrillation || id:ebi-a-GCST006414	Methods of admission to hospital (recoded): Emergency admission: GP || id:ukb-b-12332	Simple mode	111	0.055908	0.0368414	0.132001	or
Atrial fibrillation || id:ebi-a-GCST006414	Methods of admission to hospital (recoded): Emergency admission: GP || id:ukb-b-12332	Weighted median	111	0.0448505	0.0197175	0.0229268	or
Atrial fibrillation || id:ebi-a-GCST006414	Methods of admission to hospital (recoded): Emergency admission: GP || id:ukb-b-12332	Weighted mode	111	0.0481499	0.0198201	0.0167448	or
Atrial fibrillation || id:ebi-a-GCST006414	Methods of admission to hospital (recoded): Emergency admission: Non-injury || id:ukb-b-4540	Inverse variance weighted	109	0.027279	0.0228818	0.233196	or
Atrial fibrillation || id:ebi-a-GCST006414	Methods of admission to hospital (recoded): Emergency admission: Non-injury || id:ukb-b-4540	Inverse variance weighted	92	0.0141348	0.0213771	0.508478	steiger
Atrial fibrillation || id:ebi-a-GCST006414	Methods of admission to hospital (recoded): Emergency admission: Non-injury || id:ukb-b-4540	MR Egger	109	0.00849873	0.0458481	0.853292	or
Atrial fibrillation || id:ebi-a-GCST006414	Methods of admission to hospital (recoded): Emergency admission: Non-injury || id:ukb-b-4540	Simple mode	109	-0.0523479	0.0746445	0.484626	or
Atrial fibrillation || id:ebi-a-GCST006414	Methods of admission to hospital (recoded): Emergency admission: Non-injury || id:ukb-b-4540	Weighted median	109	-0.0107983	0.0337823	0.749238	or
Atrial fibrillation || id:ebi-a-GCST006414	Methods of admission to hospital (recoded): Emergency admission: Non-injury || id:ukb-b-4540	Weighted mode	109	0.00702786	0.0393969	0.858754	or
Atrial fibrillation || id:ebi-a-GCST006414	Methods of admission to hospital (recoded): Emergency admission: Other injury || id:ukb-b-2425	Inverse variance weighted	93	-0.0122631	0.0450848	0.785621	or
Atrial fibrillation || id:ebi-a-GCST006414	Methods of admission to hospital (recoded): Emergency admission: Other injury || id:ukb-b-2425	Inverse variance weighted	61	-0.0383162	0.0422578	0.364553	steiger
Atrial fibrillation || id:ebi-a-GCST006414	Methods of admission to hospital (recoded): Emergency admission: Other injury || id:ukb-b-2425	MR Egger	93	-0.0689828	0.0895068	0.442882	or
Atrial fibrillation || id:ebi-a-GCST006414	Methods of admission to hospital (recoded): Emergency admission: Other injury || id:ukb-b-2425	Simple mode	93	0.123446	0.129111	0.341517	or
Atrial fibrillation || id:ebi-a-GCST006414	Methods of admission to hospital (recoded): Emergency admission: Other injury || id:ukb-b-2425	Weighted median	93	-0.0272767	0.0712618	0.701892	or
Atrial fibrillation || id:ebi-a-GCST006414	Methods of admission to hospital (recoded): Emergency admission: Other injury || id:ukb-b-2425	Weighted mode	93	-0.0227737	0.0671414	0.735239	or
Atrial fibrillation || id:ebi-a-GCST006414	Methods of admission to hospital (recoded): Emergency admission: Outpatients (obsolete) || id:ukb-b-19780	Inverse variance weighted	110	0.0785267	0.0206009	0.000137956	or
Atrial fibrillation || id:ebi-a-GCST006414	Methods of admission to hospital (recoded): Emergency admission: Outpatients (obsolete) || id:ukb-b-19780	Inverse variance weighted	101	0.0780502	0.0209804	0.000199108	steiger
Atrial fibrillation || id:ebi-a-GCST006414	Methods of admission to hospital (recoded): Emergency admission: Outpatients (obsolete) || id:ukb-b-19780	MR Egger	110	0.0852186	0.0411439	0.0407203	or
Atrial fibrillation || id:ebi-a-GCST006414	Methods of admission to hospital (recoded): Emergency admission: Outpatients (obsolete) || id:ukb-b-19780	Simple mode	110	0.114132	0.0650142	0.0819847	or
Atrial fibrillation || id:ebi-a-GCST006414	Methods of admission to hospital (recoded): Emergency admission: Outpatients (obsolete) || id:ukb-b-19780	Weighted median	110	0.072789	0.0317049	0.0216858	or
Atrial fibrillation || id:ebi-a-GCST006414	Methods of admission to hospital (recoded): Emergency admission: Outpatients (obsolete) || id:ukb-b-19780	Weighted mode	110	0.0737213	0.0403715	0.0705765	or
Atrial fibrillation || id:ebi-a-GCST006414	Methods of admission to hospital (recoded): Maternity admission: Post-partum || id:ukb-b-19790	Inverse variance weighted	110	-0.00980118	0.0192583	0.6108	or
Atrial fibrillation || id:ebi-a-GCST006414	Methods of admission to hospital (recoded): Maternity admission: Post-partum || id:ukb-b-19790	Inverse variance weighted	98	-0.00925087	0.0190353	0.626978	steiger
Atrial fibrillation || id:ebi-a-GCST006414	Methods of admission to hospital (recoded): Maternity admission: Post-partum || id:ukb-b-19790	MR Egger	110	0.00681873	0.0385963	0.8601	or
Atrial fibrillation || id:ebi-a-GCST006414	Methods of admission to hospital (recoded): Maternity admission: Post-partum || id:ukb-b-19790	Simple mode	110	-0.0165893	0.0622739	0.790441	or
Atrial fibrillation || id:ebi-a-GCST006414	Methods of admission to hospital (recoded): Maternity admission: Post-partum || id:ukb-b-19790	Weighted median	110	-0.00383129	0.0334188	0.908727	or
Atrial fibrillation || id:ebi-a-GCST006414	Methods of admission to hospital (recoded): Maternity admission: Post-partum || id:ukb-b-19790	Weighted mode	110	-0.00318426	0.0335961	0.924663	or
Atrial fibrillation || id:ebi-a-GCST006414	Methods of admission to hospital (recoded): Transfer || id:ukb-b-1799	Inverse variance weighted	108	0.0248001	0.0245037	0.311493	or
Atrial fibrillation || id:ebi-a-GCST006414	Methods of admission to hospital (recoded): Transfer || id:ukb-b-1799	Inverse variance weighted	88	0.00636551	0.0255234	0.803052	steiger
Atrial fibrillation || id:ebi-a-GCST006414	Methods of admission to hospital (recoded): Transfer || id:ukb-b-1799	MR Egger	108	-0.0650911	0.0490145	0.187032	or
Atrial fibrillation || id:ebi-a-GCST006414	Methods of admission to hospital (recoded): Transfer || id:ukb-b-1799	Simple mode	108	0.034702	0.0832622	0.677675	or
Atrial fibrillation || id:ebi-a-GCST006414	Methods of admission to hospital (recoded): Transfer || id:ukb-b-1799	Weighted median	108	0.00725389	0.0437349	0.868267	or
Atrial fibrillation || id:ebi-a-GCST006414	Methods of admission to hospital (recoded): Transfer || id:ukb-b-1799	Weighted mode	108	0.0201349	0.0478884	0.674996	or
Atrial fibrillation || id:ebi-a-GCST006414	Methods of admission to hospital (recoded): Transfer: Planned || id:ukb-b-5559	Inverse variance weighted	101	0.0401335	0.0340937	0.239135	or
Atrial fibrillation || id:ebi-a-GCST006414	Methods of admission to hospital (recoded): Transfer: Planned || id:ukb-b-5559	Inverse variance weighted	73	0.0300365	0.0331834	0.365378	steiger
Atrial fibrillation || id:ebi-a-GCST006414	Methods of admission to hospital (recoded): Transfer: Planned || id:ukb-b-5559	MR Egger	101	0.0440633	0.0679565	0.518224	or
Atrial fibrillation || id:ebi-a-GCST006414	Methods of admission to hospital (recoded): Transfer: Planned || id:ukb-b-5559	Simple mode	101	0.0791079	0.103064	0.444558	or
Atrial fibrillation || id:ebi-a-GCST006414	Methods of admission to hospital (recoded): Transfer: Planned || id:ukb-b-5559	Weighted median	101	0.017285	0.0525952	0.742426	or
Atrial fibrillation || id:ebi-a-GCST006414	Methods of admission to hospital (recoded): Transfer: Planned || id:ukb-b-5559	Weighted mode	101	0.0338943	0.0589647	0.566702	or
Atrial fibrillation || id:ebi-a-GCST006414	Methods of discharge from hospital (recoded): Discharged on clinical advice/consent || id:ukb-b-5476	Inverse variance weighted	111	0.0207725	0.00754371	0.00589394	or
Atrial fibrillation || id:ebi-a-GCST006414	Methods of discharge from hospital (recoded): Discharged on clinical advice/consent || id:ukb-b-5476	Inverse variance weighted	110	0.0193283	0.00721413	0.00737932	steiger
Atrial fibrillation || id:ebi-a-GCST006414	Methods of discharge from hospital (recoded): Discharged on clinical advice/consent || id:ukb-b-5476	MR Egger	111	0.0127385	0.0150958	0.400605	or
Atrial fibrillation || id:ebi-a-GCST006414	Methods of discharge from hospital (recoded): Discharged on clinical advice/consent || id:ukb-b-5476	Simple mode	111	0.0301062	0.0220047	0.174046	or
Atrial fibrillation || id:ebi-a-GCST006414	Methods of discharge from hospital (recoded): Discharged on clinical advice/consent || id:ukb-b-5476	Weighted median	111	0.0260193	0.0120907	0.0313971	or
Atrial fibrillation || id:ebi-a-GCST006414	Methods of discharge from hospital (recoded): Discharged on clinical advice/consent || id:ukb-b-5476	Weighted mode	111	0.0264559	0.0131224	0.0462287	or
Atrial fibrillation || id:ebi-a-GCST006414	Methods of discharge from hospital (recoded): Discharged on clinical advice/consent: From inpatient/daycase care || id:ukb-b-6727	Inverse variance weighted	111	0.00162798	0.0154973	0.916337	or
Atrial fibrillation || id:ebi-a-GCST006414	Methods of discharge from hospital (recoded): Discharged on clinical advice/consent: From inpatient/daycase care || id:ukb-b-6727	Inverse variance weighted	107	0.000167294	0.014115	0.990544	steiger
Atrial fibrillation || id:ebi-a-GCST006414	Methods of discharge from hospital (recoded): Discharged on clinical advice/consent: From inpatient/daycase care || id:ukb-b-6727	MR Egger	111	0.0189876	0.031007	0.541572	or
Atrial fibrillation || id:ebi-a-GCST006414	Methods of discharge from hospital (recoded): Discharged on clinical advice/consent: From inpatient/daycase care || id:ukb-b-6727	Simple mode	111	0.0714369	0.0485208	0.143796	or
Atrial fibrillation || id:ebi-a-GCST006414	Methods of discharge from hospital (recoded): Discharged on clinical advice/consent: From inpatient/daycase care || id:ukb-b-6727	Weighted median	111	-0.00240533	0.0252852	0.924213	or
Atrial fibrillation || id:ebi-a-GCST006414	Methods of discharge from hospital (recoded): Discharged on clinical advice/consent: From inpatient/daycase care || id:ukb-b-6727	Weighted mode	111	0.0194556	0.0254284	0.445842	or
Atrial fibrillation || id:ebi-a-GCST006414	Methods of discharge from hospital (recoded): Discharged on clinical advice/consent: Transfer to another provider || id:ukb-b-837	Inverse variance weighted	47	0.0867373	0.10795	0.421689	or
Atrial fibrillation || id:ebi-a-GCST006414	Methods of discharge from hospital (recoded): Discharged on clinical advice/consent: Transfer to another provider || id:ukb-b-837	Inverse variance weighted	26	-0.092089	0.116016	0.427334	steiger
Atrial fibrillation || id:ebi-a-GCST006414	Methods of discharge from hospital (recoded): Discharged on clinical advice/consent: Transfer to another provider || id:ukb-b-837	MR Egger	47	-0.26505	0.270219	0.331902	or
Atrial fibrillation || id:ebi-a-GCST006414	Methods of discharge from hospital (recoded): Discharged on clinical advice/consent: Transfer to another provider || id:ukb-b-837	Simple mode	47	-0.0848081	0.279262	0.762736	or
Atrial fibrillation || id:ebi-a-GCST006414	Methods of discharge from hospital (recoded): Discharged on clinical advice/consent: Transfer to another provider || id:ukb-b-837	Weighted median	47	-0.0648585	0.150515	0.666534	or
Atrial fibrillation || id:ebi-a-GCST006414	Methods of discharge from hospital (recoded): Discharged on clinical advice/consent: Transfer to another provider || id:ukb-b-837	Weighted mode	47	-0.184263	0.190868	0.339395	or
Atrial fibrillation || id:ebi-a-GCST006414	Methods of discharge from hospital (recoded): Discharged on clinical advice/consent: Transfer within provider || id:ukb-b-2954	Inverse variance weighted	105	0.0308702	0.0328292	0.34705	or
Atrial fibrillation || id:ebi-a-GCST006414	Methods of discharge from hospital (recoded): Discharged on clinical advice/consent: Transfer within provider || id:ukb-b-2954	Inverse variance weighted	80	0.0176781	0.0305632	0.562986	steiger
Atrial fibrillation || id:ebi-a-GCST006414	Methods of discharge from hospital (recoded): Discharged on clinical advice/consent: Transfer within provider || id:ukb-b-2954	MR Egger	105	0.0315608	0.0657377	0.632173	or
Atrial fibrillation || id:ebi-a-GCST006414	Methods of discharge from hospital (recoded): Discharged on clinical advice/consent: Transfer within provider || id:ukb-b-2954	Simple mode	105	-0.0256289	0.094486	0.78674	or
Atrial fibrillation || id:ebi-a-GCST006414	Methods of discharge from hospital (recoded): Discharged on clinical advice/consent: Transfer within provider || id:ukb-b-2954	Weighted median	105	-0.0192059	0.0487505	0.693608	or
Atrial fibrillation || id:ebi-a-GCST006414	Methods of discharge from hospital (recoded): Discharged on clinical advice/consent: Transfer within provider || id:ukb-b-2954	Weighted mode	105	0.00296981	0.0541733	0.956387	or
Atrial fibrillation || id:ebi-a-GCST006414	Methods of discharge from hospital (recoded): Discharged without clinical advice/consent: Self, relative or advocate || id:ukb-b-18818	Inverse variance weighted	93	0.0517666	0.0423851	0.221957	or
Atrial fibrillation || id:ebi-a-GCST006414	Methods of discharge from hospital (recoded): Discharged without clinical advice/consent: Self, relative or advocate || id:ukb-b-18818	Inverse variance weighted	64	0.0153692	0.0418322	0.713319	steiger
Atrial fibrillation || id:ebi-a-GCST006414	Methods of discharge from hospital (recoded): Discharged without clinical advice/consent: Self, relative or advocate || id:ukb-b-18818	MR Egger	93	0.0123386	0.0842742	0.883921	or
Atrial fibrillation || id:ebi-a-GCST006414	Methods of discharge from hospital (recoded): Discharged without clinical advice/consent: Self, relative or advocate || id:ukb-b-18818	Simple mode	93	0.0198225	0.142482	0.889657	or
Atrial fibrillation || id:ebi-a-GCST006414	Methods of discharge from hospital (recoded): Discharged without clinical advice/consent: Self, relative or advocate || id:ukb-b-18818	Weighted median	93	0.0286065	0.0749912	0.702859	or
Atrial fibrillation || id:ebi-a-GCST006414	Methods of discharge from hospital (recoded): Discharged without clinical advice/consent: Self, relative or advocate || id:ukb-b-18818	Weighted mode	93	0.034996	0.0697097	0.61685	or
Atrial fibrillation || id:ebi-a-GCST006414	Methods of discharge from hospital (recoded): Patient death || id:ukb-b-16061	Inverse variance weighted	53	0.117334	0.102278	0.251297	or
Atrial fibrillation || id:ebi-a-GCST006414	Methods of discharge from hospital (recoded): Patient death || id:ukb-b-16061	Inverse variance weighted	27	0.0932084	0.108825	0.391724	steiger
Atrial fibrillation || id:ebi-a-GCST006414	Methods of discharge from hospital (recoded): Patient death || id:ukb-b-16061	MR Egger	53	0.197867	0.268545	0.464613	or
Atrial fibrillation || id:ebi-a-GCST006414	Methods of discharge from hospital (recoded): Patient death || id:ukb-b-16061	Simple mode	53	0.0180129	0.254347	0.943812	or
Atrial fibrillation || id:ebi-a-GCST006414	Methods of discharge from hospital (recoded): Patient death || id:ukb-b-16061	Weighted median	53	0.154767	0.147163	0.292951	or
Atrial fibrillation || id:ebi-a-GCST006414	Methods of discharge from hospital (recoded): Patient death || id:ukb-b-16061	Weighted mode	53	0.071376	0.183052	0.698187	or
Atrial fibrillation || id:ebi-a-GCST006414	Methods of self-harm used: Ingesting a medication in excess of the normal dose || id:ukb-d-20553_4	Inverse variance weighted	111	0.00402823	0.0454712	0.929409	or
Atrial fibrillation || id:ebi-a-GCST006414	Methods of self-harm used: Ingesting a medication in excess of the normal dose || id:ukb-d-20553_4	Inverse variance weighted	40	-0.0197491	0.0488033	0.685723	steiger
Atrial fibrillation || id:ebi-a-GCST006414	Methods of self-harm used: Ingesting a medication in excess of the normal dose || id:ukb-d-20553_4	MR Egger	111	-0.0628353	0.0913941	0.493215	or
Atrial fibrillation || id:ebi-a-GCST006414	Methods of self-harm used: Ingesting a medication in excess of the normal dose || id:ukb-d-20553_4	Simple mode	111	-0.0490399	0.142017	0.73052	or
Atrial fibrillation || id:ebi-a-GCST006414	Methods of self-harm used: Ingesting a medication in excess of the normal dose || id:ukb-d-20553_4	Weighted median	111	-0.0442021	0.0669493	0.509105	or
Atrial fibrillation || id:ebi-a-GCST006414	Methods of self-harm used: Ingesting a medication in excess of the normal dose || id:ukb-d-20553_4	Weighted mode	111	-0.0490399	0.0842317	0.561622	or
Atrial fibrillation || id:ebi-a-GCST006414	Methods of self-harm used: Self-injury such as self-cutting, scratching or hitting, etc. || id:ukb-d-20553_5	Inverse variance weighted	111	-0.0214491	0.0476801	0.652815	or
Atrial fibrillation || id:ebi-a-GCST006414	Methods of self-harm used: Self-injury such as self-cutting, scratching or hitting, etc. || id:ukb-d-20553_5	Inverse variance weighted	35	-0.00682982	0.0533402	0.898115	steiger
Atrial fibrillation || id:ebi-a-GCST006414	Methods of self-harm used: Self-injury such as self-cutting, scratching or hitting, etc. || id:ukb-d-20553_5	MR Egger	111	0.0319719	0.0959652	0.739653	or
Atrial fibrillation || id:ebi-a-GCST006414	Methods of self-harm used: Self-injury such as self-cutting, scratching or hitting, etc. || id:ukb-d-20553_5	Simple mode	111	0.192686	0.140503	0.173039	or
Atrial fibrillation || id:ebi-a-GCST006414	Methods of self-harm used: Self-injury such as self-cutting, scratching or hitting, etc. || id:ukb-d-20553_5	Weighted median	111	-0.0542356	0.071962	0.451048	or
Atrial fibrillation || id:ebi-a-GCST006414	Methods of self-harm used: Self-injury such as self-cutting, scratching or hitting, etc. || id:ukb-d-20553_5	Weighted mode	111	-0.0145671	0.0753344	0.847029	or
Atrial fibrillation || id:ebi-a-GCST006414	Methyl-CpG-binding domain protein 4 || id:prot-a-1862	Inverse variance weighted	110	0.00078034	0.0373158	0.983316	or
Atrial fibrillation || id:ebi-a-GCST006414	Methyl-CpG-binding domain protein 4 || id:prot-a-1862	MR Egger	110	-0.0103953	0.0743767	0.889106	or
Atrial fibrillation || id:ebi-a-GCST006414	Methyl-CpG-binding domain protein 4 || id:prot-a-1862	Simple mode	110	-0.0295295	0.13375	0.825675	or
Atrial fibrillation || id:ebi-a-GCST006414	Methyl-CpG-binding domain protein 4 || id:prot-a-1862	Weighted median	110	0.0136293	0.0665195	0.837657	or
Atrial fibrillation || id:ebi-a-GCST006414	Methyl-CpG-binding domain protein 4 || id:prot-a-1862	Weighted mode	110	0.0115051	0.0676023	0.865178	or
Atrial fibrillation || id:ebi-a-GCST006414	Methylmalonyl-CoA epimerase, mitochondrial || id:prot-a-1864	Inverse variance weighted	110	0.0427831	0.0382005	0.262729	or
Atrial fibrillation || id:ebi-a-GCST006414	Methylmalonyl-CoA epimerase, mitochondrial || id:prot-a-1864	MR Egger	110	0.128559	0.0755499	0.0916995	or
Atrial fibrillation || id:ebi-a-GCST006414	Methylmalonyl-CoA epimerase, mitochondrial || id:prot-a-1864	Simple mode	110	0.18166	0.125277	0.14991	or
Atrial fibrillation || id:ebi-a-GCST006414	Methylmalonyl-CoA epimerase, mitochondrial || id:prot-a-1864	Weighted median	110	0.0493349	0.0641048	0.441538	or
Atrial fibrillation || id:ebi-a-GCST006414	Methylmalonyl-CoA epimerase, mitochondrial || id:prot-a-1864	Weighted mode	110	0.117478	0.0691067	0.0919917	or
Atrial fibrillation || id:ebi-a-GCST006414	Microalbumin in urine || id:ukb-d-30500_irnt	Inverse variance weighted	111	0.00966715	0.00687606	0.15975	or
Atrial fibrillation || id:ebi-a-GCST006414	Microalbumin in urine || id:ukb-d-30500_irnt	Inverse variance weighted	52	0.00772407	0.00732255	0.291501	steiger
Atrial fibrillation || id:ebi-a-GCST006414	Microalbumin in urine || id:ukb-d-30500_irnt	MR Egger	111	0.00740411	0.0138405	0.593768	or
Atrial fibrillation || id:ebi-a-GCST006414	Microalbumin in urine || id:ukb-d-30500_irnt	Simple mode	111	0.0101912	0.0225098	0.651625	or
Atrial fibrillation || id:ebi-a-GCST006414	Microalbumin in urine || id:ukb-d-30500_irnt	Weighted median	111	0.00407127	0.0114691	0.722606	or
Atrial fibrillation || id:ebi-a-GCST006414	Microalbumin in urine || id:ukb-d-30500_irnt	Weighted mode	111	0.00335778	0.0119267	0.77883	or
Atrial fibrillation || id:ebi-a-GCST006414	Microalbuminuria || id:ieu-a-1097	Inverse variance weighted	83	0.0176695	0.0432764	0.683058	or
Atrial fibrillation || id:ebi-a-GCST006414	Microalbuminuria || id:ieu-a-1097	Inverse variance weighted	15	-0.041336	0.0452486	0.360963	steiger
Atrial fibrillation || id:ebi-a-GCST006414	Microalbuminuria || id:ieu-a-1097	MR Egger	83	-0.122768	0.0789677	0.123926	or
Atrial fibrillation || id:ebi-a-GCST006414	Microalbuminuria || id:ieu-a-1097	Simple mode	83	-0.116915	0.120035	0.332917	or
Atrial fibrillation || id:ebi-a-GCST006414	Microalbuminuria || id:ieu-a-1097	Weighted median	83	-0.0819147	0.0539912	0.129219	or
Atrial fibrillation || id:ebi-a-GCST006414	Microalbuminuria || id:ieu-a-1097	Weighted mode	83	-0.0823354	0.0524846	0.120556	or
Atrial fibrillation || id:ebi-a-GCST006414	Microfibril-associated glycoprotein 4 || id:prot-a-1886	Inverse variance weighted	110	-0.00897804	0.0369335	0.807938	or
Atrial fibrillation || id:ebi-a-GCST006414	Microfibril-associated glycoprotein 4 || id:prot-a-1886	MR Egger	110	-0.0442549	0.0732857	0.547197	or
Atrial fibrillation || id:ebi-a-GCST006414	Microfibril-associated glycoprotein 4 || id:prot-a-1886	Simple mode	110	0.0802491	0.133926	0.55028	or
Atrial fibrillation || id:ebi-a-GCST006414	Microfibril-associated glycoprotein 4 || id:prot-a-1886	Weighted median	110	-0.0504971	0.0679242	0.457219	or
Atrial fibrillation || id:ebi-a-GCST006414	Microfibril-associated glycoprotein 4 || id:prot-a-1886	Weighted mode	110	-0.0232808	0.0739321	0.753443	or
Atrial fibrillation || id:ebi-a-GCST006414	Microfibrillar-associated protein 1 || id:prot-a-1884	Inverse variance weighted	110	0.0187314	0.0369331	0.612035	or
Atrial fibrillation || id:ebi-a-GCST006414	Microfibrillar-associated protein 1 || id:prot-a-1884	MR Egger	110	0.0451075	0.0732765	0.539467	or
Atrial fibrillation || id:ebi-a-GCST006414	Microfibrillar-associated protein 1 || id:prot-a-1884	Simple mode	110	0.00171719	0.119419	0.988553	or
Atrial fibrillation || id:ebi-a-GCST006414	Microfibrillar-associated protein 1 || id:prot-a-1884	Weighted median	110	0.0702199	0.0629125	0.264358	or
Atrial fibrillation || id:ebi-a-GCST006414	Microfibrillar-associated protein 1 || id:prot-a-1884	Weighted mode	110	0.0593033	0.070337	0.401001	or
Atrial fibrillation || id:ebi-a-GCST006414	Microfibrillar-associated protein 2 || id:prot-a-1885	Inverse variance weighted	110	-0.0236836	0.0374373	0.526982	or
Atrial fibrillation || id:ebi-a-GCST006414	Microfibrillar-associated protein 2 || id:prot-a-1885	MR Egger	110	-0.0290375	0.0746281	0.697971	or
Atrial fibrillation || id:ebi-a-GCST006414	Microfibrillar-associated protein 2 || id:prot-a-1885	Simple mode	110	0.0354911	0.121469	0.770703	or
Atrial fibrillation || id:ebi-a-GCST006414	Microfibrillar-associated protein 2 || id:prot-a-1885	Weighted median	110	-0.0236717	0.0609848	0.6979	or
Atrial fibrillation || id:ebi-a-GCST006414	Microfibrillar-associated protein 2 || id:prot-a-1885	Weighted mode	110	-0.00114969	0.0607175	0.984928	or
Atrial fibrillation || id:ebi-a-GCST006414	Microfibrillar-associated protein 5 || id:prot-a-1887	Inverse variance weighted	110	0.0173228	0.0410397	0.672953	or
Atrial fibrillation || id:ebi-a-GCST006414	Microfibrillar-associated protein 5 || id:prot-a-1887	MR Egger	110	0.0289709	0.0818065	0.723925	or
Atrial fibrillation || id:ebi-a-GCST006414	Microfibrillar-associated protein 5 || id:prot-a-1887	Simple mode	110	0.153487	0.133321	0.252145	or
Atrial fibrillation || id:ebi-a-GCST006414	Microfibrillar-associated protein 5 || id:prot-a-1887	Weighted median	110	0.0200787	0.0665516	0.76288	or
Atrial fibrillation || id:ebi-a-GCST006414	Microfibrillar-associated protein 5 || id:prot-a-1887	Weighted mode	110	0.0784994	0.0704744	0.267784	or
Atrial fibrillation || id:ebi-a-GCST006414	Midkine || id:prot-a-1871	Inverse variance weighted	110	-0.0378269	0.0387289	0.328712	or
Atrial fibrillation || id:ebi-a-GCST006414	Midkine || id:prot-a-1871	MR Egger	110	-0.0603241	0.0771658	0.436075	or
Atrial fibrillation || id:ebi-a-GCST006414	Midkine || id:prot-a-1871	Simple mode	110	-0.0995463	0.126408	0.432699	or
Atrial fibrillation || id:ebi-a-GCST006414	Midkine || id:prot-a-1871	Weighted median	110	-0.0459391	0.0667094	0.491047	or
Atrial fibrillation || id:ebi-a-GCST006414	Midkine || id:prot-a-1871	Weighted mode	110	-0.0660189	0.0651147	0.312882	or
Atrial fibrillation || id:ebi-a-GCST006414	Milk added to cereal || id:ukb-b-228	Inverse variance weighted	111	-0.00197649	0.00848377	0.815782	or
Atrial fibrillation || id:ebi-a-GCST006414	Milk added to cereal || id:ukb-b-228	Inverse variance weighted	27	-0.00459599	0.0105762	0.663881	steiger
Atrial fibrillation || id:ebi-a-GCST006414	Milk added to cereal || id:ukb-b-228	MR Egger	111	-0.0109309	0.0169259	0.519761	or
Atrial fibrillation || id:ebi-a-GCST006414	Milk added to cereal || id:ukb-b-228	Simple mode	111	-0.000159516	0.0245022	0.994817	or
Atrial fibrillation || id:ebi-a-GCST006414	Milk added to cereal || id:ukb-b-228	Weighted median	111	-0.00462185	0.0145435	0.75064	or
Atrial fibrillation || id:ebi-a-GCST006414	Milk added to cereal || id:ukb-b-228	Weighted mode	111	-0.00574597	0.0138244	0.678484	or
Atrial fibrillation || id:ebi-a-GCST006414	Milk chocolate intake || id:ukb-b-4569	Inverse variance weighted	111	0.00155135	0.0050723	0.75972	or
Atrial fibrillation || id:ebi-a-GCST006414	Milk chocolate intake || id:ukb-b-4569	Inverse variance weighted	33	-0.00718539	0.0062449	0.249896	steiger
Atrial fibrillation || id:ebi-a-GCST006414	Milk chocolate intake || id:ukb-b-4569	MR Egger	111	-0.0155629	0.0100908	0.125904	or
Atrial fibrillation || id:ebi-a-GCST006414	Milk chocolate intake || id:ukb-b-4569	Simple mode	111	-0.0185654	0.0196469	0.346754	or
Atrial fibrillation || id:ebi-a-GCST006414	Milk chocolate intake || id:ukb-b-4569	Weighted median	111	-0.00872409	0.00899957	0.332351	or
Atrial fibrillation || id:ebi-a-GCST006414	Milk chocolate intake || id:ukb-b-4569	Weighted mode	111	-0.0113513	0.00951471	0.235428	or
Atrial fibrillation || id:ebi-a-GCST006414	Milk intake || id:ukb-b-2966	Inverse variance weighted	111	0.00393039	0.00382911	0.304679	or
Atrial fibrillation || id:ebi-a-GCST006414	Milk intake || id:ukb-b-2966	Inverse variance weighted	38	0.00832208	0.00445929	0.0620086	steiger
Atrial fibrillation || id:ebi-a-GCST006414	Milk intake || id:ukb-b-2966	MR Egger	111	0.0113761	0.00760809	0.137734	or
Atrial fibrillation || id:ebi-a-GCST006414	Milk intake || id:ukb-b-2966	Simple mode	111	-0.00426808	0.0127725	0.738894	or
Atrial fibrillation || id:ebi-a-GCST006414	Milk intake || id:ukb-b-2966	Weighted median	111	0.00352775	0.00579524	0.542702	or
Atrial fibrillation || id:ebi-a-GCST006414	Milk intake || id:ukb-b-2966	Weighted mode	111	0.00608896	0.00693518	0.381868	or
Atrial fibrillation || id:ebi-a-GCST006414	Milk type used: Full cream || id:ukb-d-1418_1	Inverse variance weighted	111	0.000366289	0.0149736	0.980484	or
Atrial fibrillation || id:ebi-a-GCST006414	Milk type used: Full cream || id:ukb-d-1418_1	Inverse variance weighted	103	0.00127463	0.0146433	0.930635	steiger
Atrial fibrillation || id:ebi-a-GCST006414	Milk type used: Full cream || id:ukb-d-1418_1	MR Egger	111	-0.0243468	0.0300376	0.419394	or
Atrial fibrillation || id:ebi-a-GCST006414	Milk type used: Full cream || id:ukb-d-1418_1	Simple mode	111	0.0821361	0.0582254	0.161167	or
Atrial fibrillation || id:ebi-a-GCST006414	Milk type used: Full cream || id:ukb-d-1418_1	Weighted median	111	0.0113407	0.024207	0.639435	or
Atrial fibrillation || id:ebi-a-GCST006414	Milk type used: Full cream || id:ukb-d-1418_1	Weighted mode	111	0.068202	0.0336129	0.0448685	or
Atrial fibrillation || id:ebi-a-GCST006414	Milk type used: Never/rarely have milk || id:ukb-d-1418_6	Inverse variance weighted	111	0.0446161	0.0209098	0.032864	or
Atrial fibrillation || id:ebi-a-GCST006414	Milk type used: Never/rarely have milk || id:ukb-d-1418_6	Inverse variance weighted	95	0.029383	0.0207049	0.155862	steiger
Atrial fibrillation || id:ebi-a-GCST006414	Milk type used: Never/rarely have milk || id:ukb-d-1418_6	MR Egger	111	0.000733137	0.0418388	0.986051	or
Atrial fibrillation || id:ebi-a-GCST006414	Milk type used: Never/rarely have milk || id:ukb-d-1418_6	Simple mode	111	0.0382901	0.0767142	0.618687	or
Atrial fibrillation || id:ebi-a-GCST006414	Milk type used: Never/rarely have milk || id:ukb-d-1418_6	Weighted median	111	0.0105826	0.0337024	0.753519	or
Atrial fibrillation || id:ebi-a-GCST006414	Milk type used: Never/rarely have milk || id:ukb-d-1418_6	Weighted mode	111	0.0111723	0.0399436	0.780231	or
Atrial fibrillation || id:ebi-a-GCST006414	Milk type used: Other type of milk || id:ukb-d-1418_5	Inverse variance weighted	111	0.0551516	0.0338649	0.103403	or
Atrial fibrillation || id:ebi-a-GCST006414	Milk type used: Other type of milk || id:ukb-d-1418_5	Inverse variance weighted	71	0.0511978	0.0363201	0.15865	steiger
Atrial fibrillation || id:ebi-a-GCST006414	Milk type used: Other type of milk || id:ukb-d-1418_5	MR Egger	111	0.0098297	0.0680304	0.88538	or
Atrial fibrillation || id:ebi-a-GCST006414	Milk type used: Other type of milk || id:ukb-d-1418_5	Simple mode	111	0.0461946	0.113595	0.685048	or
Atrial fibrillation || id:ebi-a-GCST006414	Milk type used: Other type of milk || id:ukb-d-1418_5	Weighted median	111	0.058034	0.0551514	0.292677	or
Atrial fibrillation || id:ebi-a-GCST006414	Milk type used: Other type of milk || id:ukb-d-1418_5	Weighted mode	111	0.0875189	0.0652547	0.182622	or
Atrial fibrillation || id:ebi-a-GCST006414	Milk type used: Semi-skimmed || id:ukb-d-1418_2	Inverse variance weighted	111	-0.00929738	0.0084359	0.270409	or
Atrial fibrillation || id:ebi-a-GCST006414	Milk type used: Semi-skimmed || id:ukb-d-1418_2	Inverse variance weighted	111	-0.00929738	0.0084359	0.270409	steiger
Atrial fibrillation || id:ebi-a-GCST006414	Milk type used: Semi-skimmed || id:ukb-d-1418_2	MR Egger	111	0.00282059	0.0169397	0.868066	or
Atrial fibrillation || id:ebi-a-GCST006414	Milk type used: Semi-skimmed || id:ukb-d-1418_2	Simple mode	111	-0.0282465	0.0282712	0.319927	or
Atrial fibrillation || id:ebi-a-GCST006414	Milk type used: Semi-skimmed || id:ukb-d-1418_2	Weighted median	111	0.00454005	0.0121869	0.709494	or
Atrial fibrillation || id:ebi-a-GCST006414	Milk type used: Semi-skimmed || id:ukb-d-1418_2	Weighted mode	111	-0.00167718	0.0151808	0.91223	or
Atrial fibrillation || id:ebi-a-GCST006414	Milk type used: Skimmed || id:ukb-d-1418_3	Inverse variance weighted	111	0.00357561	0.00975673	0.71401	or
Atrial fibrillation || id:ebi-a-GCST006414	Milk type used: Skimmed || id:ukb-d-1418_3	Inverse variance weighted	111	0.00357561	0.00975673	0.71401	steiger
Atrial fibrillation || id:ebi-a-GCST006414	Milk type used: Skimmed || id:ukb-d-1418_3	MR Egger	111	0.00675441	0.01965	0.731707	or
Atrial fibrillation || id:ebi-a-GCST006414	Milk type used: Skimmed || id:ukb-d-1418_3	Simple mode	111	0.0086792	0.0239911	0.718219	or
Atrial fibrillation || id:ebi-a-GCST006414	Milk type used: Skimmed || id:ukb-d-1418_3	Weighted median	111	0.00687451	0.0151343	0.64966	or
Atrial fibrillation || id:ebi-a-GCST006414	Milk type used: Skimmed || id:ukb-d-1418_3	Weighted mode	111	0.00108627	0.0143048	0.939607	or
Atrial fibrillation || id:ebi-a-GCST006414	Milk type used: Soya || id:ukb-d-1418_4	Inverse variance weighted	111	-0.0146979	0.021423	0.492662	or
Atrial fibrillation || id:ebi-a-GCST006414	Milk type used: Soya || id:ukb-d-1418_4	Inverse variance weighted	100	-0.00667825	0.0192218	0.728267	steiger
Atrial fibrillation || id:ebi-a-GCST006414	Milk type used: Soya || id:ukb-d-1418_4	MR Egger	111	-0.0123008	0.0431517	0.776139	or
Atrial fibrillation || id:ebi-a-GCST006414	Milk type used: Soya || id:ukb-d-1418_4	Simple mode	111	-0.0220321	0.0654595	0.737078	or
Atrial fibrillation || id:ebi-a-GCST006414	Milk type used: Soya || id:ukb-d-1418_4	Weighted median	111	-0.0369545	0.0330659	0.263738	or
Atrial fibrillation || id:ebi-a-GCST006414	Milk type used: Soya || id:ukb-d-1418_4	Weighted mode	111	-0.0175271	0.0357651	0.625067	or
Atrial fibrillation || id:ebi-a-GCST006414	Milk-based pudding intake || id:ukb-b-20554	Inverse variance weighted	111	-0.000673339	0.00311466	0.828845	or
Atrial fibrillation || id:ebi-a-GCST006414	Milk-based pudding intake || id:ukb-b-20554	Inverse variance weighted	38	0.0024148	0.00388116	0.53382	steiger
Atrial fibrillation || id:ebi-a-GCST006414	Milk-based pudding intake || id:ukb-b-20554	MR Egger	111	0.0032514	0.00620952	0.601609	or
Atrial fibrillation || id:ebi-a-GCST006414	Milk-based pudding intake || id:ukb-b-20554	Simple mode	111	0.00218887	0.0109783	0.842332	or
Atrial fibrillation || id:ebi-a-GCST006414	Milk-based pudding intake || id:ukb-b-20554	Weighted median	111	0.000956322	0.00473717	0.840014	or
Atrial fibrillation || id:ebi-a-GCST006414	Milk-based pudding intake || id:ukb-b-20554	Weighted mode	111	0.000930779	0.00561057	0.868542	or
Atrial fibrillation || id:ebi-a-GCST006414	Mineral and other dietary supplements: Calcium || id:ukb-b-7043	Inverse variance weighted	111	-0.00128477	0.0149189	0.931374	or
Atrial fibrillation || id:ebi-a-GCST006414	Mineral and other dietary supplements: Calcium || id:ukb-b-7043	Inverse variance weighted	106	-0.00615942	0.0128312	0.631203	steiger
Atrial fibrillation || id:ebi-a-GCST006414	Mineral and other dietary supplements: Calcium || id:ukb-b-7043	MR Egger	111	0.025904	0.0297563	0.385918	or
Atrial fibrillation || id:ebi-a-GCST006414	Mineral and other dietary supplements: Calcium || id:ukb-b-7043	Simple mode	111	-0.023565	0.0442243	0.595211	or
Atrial fibrillation || id:ebi-a-GCST006414	Mineral and other dietary supplements: Calcium || id:ukb-b-7043	Weighted median	111	-0.0131959	0.0201358	0.512247	or
Atrial fibrillation || id:ebi-a-GCST006414	Mineral and other dietary supplements: Calcium || id:ukb-b-7043	Weighted mode	111	-0.023565	0.0269237	0.383344	or
Atrial fibrillation || id:ebi-a-GCST006414	Mineral and other dietary supplements: Fish oil (including cod liver oil) || id:ukb-b-11075	Inverse variance weighted	111	-0.0180191	0.00853999	0.0348617	or
Atrial fibrillation || id:ebi-a-GCST006414	Mineral and other dietary supplements: Fish oil (including cod liver oil) || id:ukb-b-11075	Inverse variance weighted	111	-0.0180191	0.00853999	0.0348617	steiger
Atrial fibrillation || id:ebi-a-GCST006414	Mineral and other dietary supplements: Fish oil (including cod liver oil) || id:ukb-b-11075	MR Egger	111	-0.0239503	0.0171077	0.16436	or
Atrial fibrillation || id:ebi-a-GCST006414	Mineral and other dietary supplements: Fish oil (including cod liver oil) || id:ukb-b-11075	Simple mode	111	-0.00929725	0.0244404	0.704378	or
Atrial fibrillation || id:ebi-a-GCST006414	Mineral and other dietary supplements: Fish oil (including cod liver oil) || id:ukb-b-11075	Weighted median	111	-0.0152402	0.0124323	0.220254	or
Atrial fibrillation || id:ebi-a-GCST006414	Mineral and other dietary supplements: Fish oil (including cod liver oil) || id:ukb-b-11075	Weighted mode	111	-0.0226143	0.0125049	0.0732708	or
Atrial fibrillation || id:ebi-a-GCST006414	Mineral and other dietary supplements: Glucosamine || id:ukb-b-11535	Inverse variance weighted	111	-0.0152788	0.00919344	0.0965281	or
Atrial fibrillation || id:ebi-a-GCST006414	Mineral and other dietary supplements: Glucosamine || id:ukb-b-11535	Inverse variance weighted	111	-0.0152788	0.00919344	0.0965281	steiger
Atrial fibrillation || id:ebi-a-GCST006414	Mineral and other dietary supplements: Glucosamine || id:ukb-b-11535	MR Egger	111	-0.00505718	0.0183956	0.783903	or
Atrial fibrillation || id:ebi-a-GCST006414	Mineral and other dietary supplements: Glucosamine || id:ukb-b-11535	Simple mode	111	-0.0397572	0.0271073	0.145321	or
Atrial fibrillation || id:ebi-a-GCST006414	Mineral and other dietary supplements: Glucosamine || id:ukb-b-11535	Weighted median	111	-0.00924619	0.0125649	0.461807	or
Atrial fibrillation || id:ebi-a-GCST006414	Mineral and other dietary supplements: Glucosamine || id:ukb-b-11535	Weighted mode	111	-0.00757015	0.0146143	0.6055	or
Atrial fibrillation || id:ebi-a-GCST006414	Mineral and other dietary supplements: Iron || id:ukb-b-14863	Inverse variance weighted	110	0.0307985	0.0180857	0.0885821	or
Atrial fibrillation || id:ebi-a-GCST006414	Mineral and other dietary supplements: Iron || id:ukb-b-14863	Inverse variance weighted	104	0.0339489	0.0182909	0.0634451	steiger
Atrial fibrillation || id:ebi-a-GCST006414	Mineral and other dietary supplements: Iron || id:ukb-b-14863	MR Egger	110	0.0194422	0.036123	0.591531	or
Atrial fibrillation || id:ebi-a-GCST006414	Mineral and other dietary supplements: Iron || id:ukb-b-14863	Simple mode	110	0.0417966	0.0568973	0.464163	or
Atrial fibrillation || id:ebi-a-GCST006414	Mineral and other dietary supplements: Iron || id:ukb-b-14863	Weighted median	110	0.0313278	0.0311741	0.314931	or
Atrial fibrillation || id:ebi-a-GCST006414	Mineral and other dietary supplements: Iron || id:ukb-b-14863	Weighted mode	110	0.022457	0.0331175	0.499145	or
Atrial fibrillation || id:ebi-a-GCST006414	Mineral and other dietary supplements: None of the above || id:ukb-b-14238	Inverse variance weighted	111	0.0111309	0.0080166	0.16499	or
Atrial fibrillation || id:ebi-a-GCST006414	Mineral and other dietary supplements: None of the above || id:ukb-b-14238	Inverse variance weighted	111	0.0111309	0.0080166	0.16499	steiger
Atrial fibrillation || id:ebi-a-GCST006414	Mineral and other dietary supplements: None of the above || id:ukb-b-14238	MR Egger	111	0.0213516	0.0160311	0.185677	or
Atrial fibrillation || id:ebi-a-GCST006414	Mineral and other dietary supplements: None of the above || id:ukb-b-14238	Simple mode	111	-0.000375368	0.0248	0.987951	or
Atrial fibrillation || id:ebi-a-GCST006414	Mineral and other dietary supplements: None of the above || id:ukb-b-14238	Weighted median	111	0.00830488	0.0112009	0.458423	or
Atrial fibrillation || id:ebi-a-GCST006414	Mineral and other dietary supplements: None of the above || id:ukb-b-14238	Weighted mode	111	0.0149616	0.0116168	0.200472	or
Atrial fibrillation || id:ebi-a-GCST006414	Mineral and other dietary supplements: Selenium || id:ukb-b-19158	Inverse variance weighted	110	0.0303044	0.0235024	0.197252	or
Atrial fibrillation || id:ebi-a-GCST006414	Mineral and other dietary supplements: Selenium || id:ukb-b-19158	Inverse variance weighted	97	0.0125148	0.0209384	0.550044	steiger
Atrial fibrillation || id:ebi-a-GCST006414	Mineral and other dietary supplements: Selenium || id:ukb-b-19158	MR Egger	110	-0.035485	0.0465884	0.447917	or
Atrial fibrillation || id:ebi-a-GCST006414	Mineral and other dietary supplements: Selenium || id:ukb-b-19158	Simple mode	110	0.0328306	0.0684281	0.632344	or
Atrial fibrillation || id:ebi-a-GCST006414	Mineral and other dietary supplements: Selenium || id:ukb-b-19158	Weighted median	110	-0.0321149	0.0324628	0.322524	or
Atrial fibrillation || id:ebi-a-GCST006414	Mineral and other dietary supplements: Selenium || id:ukb-b-19158	Weighted mode	110	-0.0309026	0.0383462	0.422064	or
Atrial fibrillation || id:ebi-a-GCST006414	Mineral and other dietary supplements: Zinc || id:ukb-b-13891	Inverse variance weighted	111	-0.00627449	0.0184693	0.734063	or
Atrial fibrillation || id:ebi-a-GCST006414	Mineral and other dietary supplements: Zinc || id:ukb-b-13891	Inverse variance weighted	104	-0.0148176	0.0159594	0.353172	steiger
Atrial fibrillation || id:ebi-a-GCST006414	Mineral and other dietary supplements: Zinc || id:ukb-b-13891	MR Egger	111	-0.0555985	0.0366208	0.131853	or
Atrial fibrillation || id:ebi-a-GCST006414	Mineral and other dietary supplements: Zinc || id:ukb-b-13891	Simple mode	111	-0.0175032	0.0510375	0.732293	or
Atrial fibrillation || id:ebi-a-GCST006414	Mineral and other dietary supplements: Zinc || id:ukb-b-13891	Weighted median	111	-0.0144317	0.0277714	0.603301	or
Atrial fibrillation || id:ebi-a-GCST006414	Mineral and other dietary supplements: Zinc || id:ukb-b-13891	Weighted mode	111	-0.026303	0.0269795	0.331737	or
Atrial fibrillation || id:ebi-a-GCST006414	Mineralocorticoid receptor || id:prot-a-2089	Inverse variance weighted	110	-0.0195261	0.0382943	0.610124	or
Atrial fibrillation || id:ebi-a-GCST006414	Mineralocorticoid receptor || id:prot-a-2089	MR Egger	110	-0.0298986	0.0763221	0.69602	or
Atrial fibrillation || id:ebi-a-GCST006414	Mineralocorticoid receptor || id:prot-a-2089	Simple mode	110	-0.061306	0.116207	0.598877	or
Atrial fibrillation || id:ebi-a-GCST006414	Mineralocorticoid receptor || id:prot-a-2089	Weighted median	110	0.0037146	0.0589568	0.949762	or
Atrial fibrillation || id:ebi-a-GCST006414	Mineralocorticoid receptor || id:prot-a-2089	Weighted mode	110	-0.00110689	0.0644683	0.986333	or
Atrial fibrillation || id:ebi-a-GCST006414	Miserableness || id:ukb-b-18994	Inverse variance weighted	111	0.00398178	0.00907768	0.660927	or
Atrial fibrillation || id:ebi-a-GCST006414	Miserableness || id:ukb-b-18994	Inverse variance weighted	109	0.00664473	0.0086035	0.43992	steiger
Atrial fibrillation || id:ebi-a-GCST006414	Miserableness || id:ukb-b-18994	MR Egger	111	-0.000488328	0.0181933	0.978636	or
Atrial fibrillation || id:ebi-a-GCST006414	Miserableness || id:ukb-b-18994	Simple mode	111	0.0111991	0.0236308	0.636497	or
Atrial fibrillation || id:ebi-a-GCST006414	Miserableness || id:ukb-b-18994	Weighted median	111	0.0101778	0.0121491	0.402177	or
Atrial fibrillation || id:ebi-a-GCST006414	Miserableness || id:ukb-b-18994	Weighted mode	111	0.0131596	0.0132515	0.32286	or
Atrial fibrillation || id:ebi-a-GCST006414	Mismatch repair endonuclease PMS2 || id:prot-a-2312	Inverse variance weighted	110	-0.015137	0.0369299	0.681891	or
Atrial fibrillation || id:ebi-a-GCST006414	Mismatch repair endonuclease PMS2 || id:prot-a-2312	MR Egger	110	4.5991e-05	0.0732806	0.9995	or
Atrial fibrillation || id:ebi-a-GCST006414	Mismatch repair endonuclease PMS2 || id:prot-a-2312	Simple mode	110	-0.229739	0.150168	0.128944	or
Atrial fibrillation || id:ebi-a-GCST006414	Mismatch repair endonuclease PMS2 || id:prot-a-2312	Weighted median	110	0.0544038	0.067367	0.419336	or
Atrial fibrillation || id:ebi-a-GCST006414	Mismatch repair endonuclease PMS2 || id:prot-a-2312	Weighted mode	110	0.0809755	0.0826978	0.329663	or
Atrial fibrillation || id:ebi-a-GCST006414	Mitochondrial fission regulator 1 || id:prot-a-1961	Inverse variance weighted	110	-0.0274058	0.0376957	0.46721	or
Atrial fibrillation || id:ebi-a-GCST006414	Mitochondrial fission regulator 1 || id:prot-a-1961	MR Egger	110	-0.0445336	0.0751231	0.554548	or
Atrial fibrillation || id:ebi-a-GCST006414	Mitochondrial fission regulator 1 || id:prot-a-1961	Simple mode	110	0.103628	0.13508	0.444643	or
Atrial fibrillation || id:ebi-a-GCST006414	Mitochondrial fission regulator 1 || id:prot-a-1961	Weighted median	110	-0.00975094	0.0582864	0.867139	or
Atrial fibrillation || id:ebi-a-GCST006414	Mitochondrial fission regulator 1 || id:prot-a-1961	Weighted mode	110	-0.00411515	0.0711311	0.953972	or
Atrial fibrillation || id:ebi-a-GCST006414	Mitochondrial glutamate carrier 2 || id:prot-a-2749	Inverse variance weighted	110	-0.00163975	0.0369344	0.964589	or
Atrial fibrillation || id:ebi-a-GCST006414	Mitochondrial glutamate carrier 2 || id:prot-a-2749	MR Egger	110	-0.0521677	0.0732875	0.478109	or
Atrial fibrillation || id:ebi-a-GCST006414	Mitochondrial glutamate carrier 2 || id:prot-a-2749	Simple mode	110	-0.168505	0.130831	0.200488	or
Atrial fibrillation || id:ebi-a-GCST006414	Mitochondrial glutamate carrier 2 || id:prot-a-2749	Weighted median	110	0.00214016	0.0652006	0.973815	or
Atrial fibrillation || id:ebi-a-GCST006414	Mitochondrial glutamate carrier 2 || id:prot-a-2749	Weighted mode	110	-0.0109208	0.0723396	0.880281	or
Atrial fibrillation || id:ebi-a-GCST006414	Mitochondrial import inner membrane translocase subunit TIM14 || id:prot-a-847	Inverse variance weighted	110	0.0234668	0.0406148	0.563406	or
Atrial fibrillation || id:ebi-a-GCST006414	Mitochondrial import inner membrane translocase subunit TIM14 || id:prot-a-847	MR Egger	110	0.118543	0.080271	0.142643	or
Atrial fibrillation || id:ebi-a-GCST006414	Mitochondrial import inner membrane translocase subunit TIM14 || id:prot-a-847	Simple mode	110	-0.00677983	0.134301	0.95983	or
Atrial fibrillation || id:ebi-a-GCST006414	Mitochondrial import inner membrane translocase subunit TIM14 || id:prot-a-847	Weighted median	110	0.0626709	0.0635509	0.324059	or
Atrial fibrillation || id:ebi-a-GCST006414	Mitochondrial import inner membrane translocase subunit TIM14 || id:prot-a-847	Weighted mode	110	0.0587399	0.0687588	0.394818	or
Atrial fibrillation || id:ebi-a-GCST006414	Mitochondrial peptide methionine sulfoxide reductase || id:prot-a-1953	Inverse variance weighted	110	-0.0399173	0.0381426	0.295318	or
Atrial fibrillation || id:ebi-a-GCST006414	Mitochondrial peptide methionine sulfoxide reductase || id:prot-a-1953	MR Egger	110	-0.0317987	0.076035	0.676623	or
Atrial fibrillation || id:ebi-a-GCST006414	Mitochondrial peptide methionine sulfoxide reductase || id:prot-a-1953	Simple mode	110	0.0157885	0.138094	0.909185	or
Atrial fibrillation || id:ebi-a-GCST006414	Mitochondrial peptide methionine sulfoxide reductase || id:prot-a-1953	Weighted median	110	0.000265406	0.0672679	0.996852	or
Atrial fibrillation || id:ebi-a-GCST006414	Mitochondrial peptide methionine sulfoxide reductase || id:prot-a-1953	Weighted mode	110	-0.0396578	0.0720825	0.583327	or
Atrial fibrillation || id:ebi-a-GCST006414	Mitochondrial sodium/hydrogen exchanger 9B2 || id:prot-a-2764	Inverse variance weighted	110	-0.0120317	0.0369368	0.744624	or
Atrial fibrillation || id:ebi-a-GCST006414	Mitochondrial sodium/hydrogen exchanger 9B2 || id:prot-a-2764	MR Egger	110	-0.0056647	0.0732912	0.938536	or
Atrial fibrillation || id:ebi-a-GCST006414	Mitochondrial sodium/hydrogen exchanger 9B2 || id:prot-a-2764	Simple mode	110	0.0182531	0.125796	0.8849	or
Atrial fibrillation || id:ebi-a-GCST006414	Mitochondrial sodium/hydrogen exchanger 9B2 || id:prot-a-2764	Weighted median	110	0.0503811	0.0622919	0.418636	or
Atrial fibrillation || id:ebi-a-GCST006414	Mitochondrial sodium/hydrogen exchanger 9B2 || id:prot-a-2764	Weighted mode	110	0.0340971	0.0707526	0.630829	or
Atrial fibrillation || id:ebi-a-GCST006414	Mitochondrial ubiquitin ligase activator of NFKB 1 || id:prot-a-1969	Inverse variance weighted	110	0.0230112	0.0386734	0.551833	or
Atrial fibrillation || id:ebi-a-GCST006414	Mitochondrial ubiquitin ligase activator of NFKB 1 || id:prot-a-1969	MR Egger	110	0.0218994	0.0770913	0.7769	or
Atrial fibrillation || id:ebi-a-GCST006414	Mitochondrial ubiquitin ligase activator of NFKB 1 || id:prot-a-1969	Simple mode	110	0.0188056	0.132806	0.887656	or
Atrial fibrillation || id:ebi-a-GCST006414	Mitochondrial ubiquitin ligase activator of NFKB 1 || id:prot-a-1969	Weighted median	110	0.0573193	0.0635746	0.367266	or
Atrial fibrillation || id:ebi-a-GCST006414	Mitochondrial ubiquitin ligase activator of NFKB 1 || id:prot-a-1969	Weighted mode	110	0.0445563	0.0692739	0.521451	or
Atrial fibrillation || id:ebi-a-GCST006414	Mitofusin-1 || id:prot-a-1889	Inverse variance weighted	110	0.00546862	0.0369315	0.882284	or
Atrial fibrillation || id:ebi-a-GCST006414	Mitofusin-1 || id:prot-a-1889	MR Egger	110	0.0213596	0.0735137	0.771951	or
Atrial fibrillation || id:ebi-a-GCST006414	Mitofusin-1 || id:prot-a-1889	Simple mode	110	-0.121173	0.12715	0.342704	or
Atrial fibrillation || id:ebi-a-GCST006414	Mitofusin-1 || id:prot-a-1889	Weighted median	110	-0.0392404	0.0579687	0.498454	or
Atrial fibrillation || id:ebi-a-GCST006414	Mitofusin-1 || id:prot-a-1889	Weighted mode	110	-0.0883679	0.0775019	0.256701	or
Atrial fibrillation || id:ebi-a-GCST006414	Mitogen-activated protein kinase 1 || id:prot-a-1845	Inverse variance weighted	110	-0.0349668	0.0407278	0.390589	or
Atrial fibrillation || id:ebi-a-GCST006414	Mitogen-activated protein kinase 1 || id:prot-a-1845	MR Egger	110	-0.0470254	0.081173	0.563578	or
Atrial fibrillation || id:ebi-a-GCST006414	Mitogen-activated protein kinase 1 || id:prot-a-1845	Simple mode	110	-0.0515121	0.12649	0.684629	or
Atrial fibrillation || id:ebi-a-GCST006414	Mitogen-activated protein kinase 1 || id:prot-a-1845	Weighted median	110	-0.0191753	0.0648597	0.767503	or
Atrial fibrillation || id:ebi-a-GCST006414	Mitogen-activated protein kinase 1 || id:prot-a-1845	Weighted mode	110	-0.0169152	0.0683513	0.805006	or
Atrial fibrillation || id:ebi-a-GCST006414	Mitogen-activated protein kinase 13 || id:prot-a-1846	Inverse variance weighted	110	-0.0227664	0.0369317	0.5376	or
Atrial fibrillation || id:ebi-a-GCST006414	Mitogen-activated protein kinase 13 || id:prot-a-1846	MR Egger	110	-0.0612916	0.0732802	0.404777	or
Atrial fibrillation || id:ebi-a-GCST006414	Mitogen-activated protein kinase 13 || id:prot-a-1846	Simple mode	110	0.106126	0.139487	0.4484	or
Atrial fibrillation || id:ebi-a-GCST006414	Mitogen-activated protein kinase 13 || id:prot-a-1846	Weighted median	110	-0.0191804	0.0708915	0.786729	or
Atrial fibrillation || id:ebi-a-GCST006414	Mitogen-activated protein kinase 13 || id:prot-a-1846	Weighted mode	110	0.0181296	0.0798096	0.820724	or
Atrial fibrillation || id:ebi-a-GCST006414	Mitogen-activated protein kinase 14 || id:prot-a-1847	Inverse variance weighted	110	0.00273821	0.0376581	0.942035	or
Atrial fibrillation || id:ebi-a-GCST006414	Mitogen-activated protein kinase 14 || id:prot-a-1847	MR Egger	110	-0.0140234	0.0750417	0.85211	or
Atrial fibrillation || id:ebi-a-GCST006414	Mitogen-activated protein kinase 14 || id:prot-a-1847	Simple mode	110	0.0394684	0.119827	0.742502	or
Atrial fibrillation || id:ebi-a-GCST006414	Mitogen-activated protein kinase 14 || id:prot-a-1847	Weighted median	110	0.0708844	0.0628304	0.259242	or
Atrial fibrillation || id:ebi-a-GCST006414	Mitogen-activated protein kinase 14 || id:prot-a-1847	Weighted mode	110	0.0394684	0.0694909	0.571227	or
Atrial fibrillation || id:ebi-a-GCST006414	Mitogen-activated protein kinase 3 || id:prot-a-1848	Inverse variance weighted	110	-0.0329248	0.0396879	0.406769	or
Atrial fibrillation || id:ebi-a-GCST006414	Mitogen-activated protein kinase 3 || id:prot-a-1848	MR Egger	110	-0.0494947	0.0790894	0.532761	or
Atrial fibrillation || id:ebi-a-GCST006414	Mitogen-activated protein kinase 3 || id:prot-a-1848	Simple mode	110	-0.019423	0.126126	0.877898	or
Atrial fibrillation || id:ebi-a-GCST006414	Mitogen-activated protein kinase 3 || id:prot-a-1848	Weighted median	110	0.00669627	0.0653559	0.918393	or
Atrial fibrillation || id:ebi-a-GCST006414	Mitogen-activated protein kinase 3 || id:prot-a-1848	Weighted mode	110	-0.0105817	0.0677873	0.876242	or
Atrial fibrillation || id:ebi-a-GCST006414	Mitogen-activated protein kinase 8 || id:prot-a-1849	Inverse variance weighted	110	-0.0253312	0.0369315	0.492778	or
Atrial fibrillation || id:ebi-a-GCST006414	Mitogen-activated protein kinase 8 || id:prot-a-1849	MR Egger	110	-0.0633799	0.0732796	0.389008	or
Atrial fibrillation || id:ebi-a-GCST006414	Mitogen-activated protein kinase 8 || id:prot-a-1849	Simple mode	110	-0.0112374	0.123502	0.927668	or
Atrial fibrillation || id:ebi-a-GCST006414	Mitogen-activated protein kinase 8 || id:prot-a-1849	Weighted median	110	-0.00613105	0.065833	0.9258	or
Atrial fibrillation || id:ebi-a-GCST006414	Mitogen-activated protein kinase 8 || id:prot-a-1849	Weighted mode	110	-0.0186052	0.0670956	0.78208	or
Atrial fibrillation || id:ebi-a-GCST006414	Mitogen-activated protein kinase 9 || id:prot-a-1850	Inverse variance weighted	110	-0.0081819	0.0369332	0.824678	or
Atrial fibrillation || id:ebi-a-GCST006414	Mitogen-activated protein kinase 9 || id:prot-a-1850	MR Egger	110	-0.00550879	0.0736113	0.940483	or
Atrial fibrillation || id:ebi-a-GCST006414	Mitogen-activated protein kinase 9 || id:prot-a-1850	Simple mode	110	0.046708	0.124537	0.708349	or
Atrial fibrillation || id:ebi-a-GCST006414	Mitogen-activated protein kinase 9 || id:prot-a-1850	Weighted median	110	-0.0163792	0.0685365	0.811117	or
Atrial fibrillation || id:ebi-a-GCST006414	Mitogen-activated protein kinase 9 || id:prot-a-1850	Weighted mode	110	0.00764905	0.0671069	0.909461	or
Atrial fibrillation || id:ebi-a-GCST006414	Mitogen-activated protein kinase kinase kinase 3 || id:prot-a-1843	Inverse variance weighted	110	-0.0347239	0.0369291	0.347071	or
Atrial fibrillation || id:ebi-a-GCST006414	Mitogen-activated protein kinase kinase kinase 3 || id:prot-a-1843	MR Egger	110	-0.0886898	0.0732778	0.228798	or
Atrial fibrillation || id:ebi-a-GCST006414	Mitogen-activated protein kinase kinase kinase 3 || id:prot-a-1843	Simple mode	110	-0.0368098	0.13666	0.788167	or
Atrial fibrillation || id:ebi-a-GCST006414	Mitogen-activated protein kinase kinase kinase 3 || id:prot-a-1843	Weighted median	110	-0.00945134	0.0673682	0.888428	or
Atrial fibrillation || id:ebi-a-GCST006414	Mitogen-activated protein kinase kinase kinase 3 || id:prot-a-1843	Weighted mode	110	-0.0225648	0.0773449	0.771038	or
Atrial fibrillation || id:ebi-a-GCST006414	Mitogen-activated protein kinase kinase kinase 7:TGF-beta-activated kinase 1 and MAP3K7-binding protein 1 fusion || id:prot-a-1844	Inverse variance weighted	110	0.00457389	0.0392104	0.907137	or
Atrial fibrillation || id:ebi-a-GCST006414	Mitogen-activated protein kinase kinase kinase 7:TGF-beta-activated kinase 1 and MAP3K7-binding protein 1 fusion || id:prot-a-1844	MR Egger	110	0.00921903	0.0781629	0.906329	or
Atrial fibrillation || id:ebi-a-GCST006414	Mitogen-activated protein kinase kinase kinase 7:TGF-beta-activated kinase 1 and MAP3K7-binding protein 1 fusion || id:prot-a-1844	Simple mode	110	0.0651039	0.140111	0.643102	or
Atrial fibrillation || id:ebi-a-GCST006414	Mitogen-activated protein kinase kinase kinase 7:TGF-beta-activated kinase 1 and MAP3K7-binding protein 1 fusion || id:prot-a-1844	Weighted median	110	-0.000943681	0.0661848	0.988624	or
Atrial fibrillation || id:ebi-a-GCST006414	Mitogen-activated protein kinase kinase kinase 7:TGF-beta-activated kinase 1 and MAP3K7-binding protein 1 fusion || id:prot-a-1844	Weighted mode	110	0.0137908	0.0672248	0.837842	or
Atrial fibrillation || id:ebi-a-GCST006414	Mitotic checkpoint serine/threonine-protein kinase BUB1 || id:prot-a-279	Inverse variance weighted	110	0.0144847	0.0416603	0.728076	or
Atrial fibrillation || id:ebi-a-GCST006414	Mitotic checkpoint serine/threonine-protein kinase BUB1 || id:prot-a-279	MR Egger	110	0.015831	0.0830518	0.849184	or
Atrial fibrillation || id:ebi-a-GCST006414	Mitotic checkpoint serine/threonine-protein kinase BUB1 || id:prot-a-279	Simple mode	110	-0.0291085	0.133638	0.82798	or
Atrial fibrillation || id:ebi-a-GCST006414	Mitotic checkpoint serine/threonine-protein kinase BUB1 || id:prot-a-279	Weighted median	110	0.0752689	0.0674876	0.264722	or
Atrial fibrillation || id:ebi-a-GCST006414	Mitotic checkpoint serine/threonine-protein kinase BUB1 || id:prot-a-279	Weighted mode	110	0.032437	0.0682342	0.63547	or
Atrial fibrillation || id:ebi-a-GCST006414	Mitotic spindle assembly checkpoint protein MAD1 || id:prot-a-1825	Inverse variance weighted	110	-0.00407214	0.0369337	0.912207	or
Atrial fibrillation || id:ebi-a-GCST006414	Mitotic spindle assembly checkpoint protein MAD1 || id:prot-a-1825	MR Egger	110	0.0441091	0.0732867	0.548522	or
Atrial fibrillation || id:ebi-a-GCST006414	Mitotic spindle assembly checkpoint protein MAD1 || id:prot-a-1825	Simple mode	110	-0.0056828	0.127856	0.964629	or
Atrial fibrillation || id:ebi-a-GCST006414	Mitotic spindle assembly checkpoint protein MAD1 || id:prot-a-1825	Weighted median	110	0.0104802	0.0640032	0.869932	or
Atrial fibrillation || id:ebi-a-GCST006414	Mitotic spindle assembly checkpoint protein MAD1 || id:prot-a-1825	Weighted mode	110	0.0459562	0.066892	0.493529	or
Atrial fibrillation || id:ebi-a-GCST006414	Mitotic-spindle organizing protein 1 || id:prot-a-1988	Inverse variance weighted	110	0.0136675	0.0369307	0.711319	or
Atrial fibrillation || id:ebi-a-GCST006414	Mitotic-spindle organizing protein 1 || id:prot-a-1988	MR Egger	110	0.0135059	0.0732862	0.854131	or
Atrial fibrillation || id:ebi-a-GCST006414	Mitotic-spindle organizing protein 1 || id:prot-a-1988	Simple mode	110	0.162415	0.131492	0.219423	or
Atrial fibrillation || id:ebi-a-GCST006414	Mitotic-spindle organizing protein 1 || id:prot-a-1988	Weighted median	110	-0.0104987	0.0603206	0.861828	or
Atrial fibrillation || id:ebi-a-GCST006414	Mitotic-spindle organizing protein 1 || id:prot-a-1988	Weighted mode	110	-0.0211661	0.0715671	0.767982	or
Atrial fibrillation || id:ebi-a-GCST006414	Mixed fruit intake || id:ukb-b-18956	Inverse variance weighted	111	0.000781501	0.00376172	0.835424	or
Atrial fibrillation || id:ebi-a-GCST006414	Mixed fruit intake || id:ukb-b-18956	Inverse variance weighted	39	-0.00139108	0.00448003	0.756176	steiger
Atrial fibrillation || id:ebi-a-GCST006414	Mixed fruit intake || id:ukb-b-18956	MR Egger	111	-0.000924046	0.00748366	0.901958	or
Atrial fibrillation || id:ebi-a-GCST006414	Mixed fruit intake || id:ukb-b-18956	Simple mode	111	-0.0130178	0.0132814	0.329161	or
Atrial fibrillation || id:ebi-a-GCST006414	Mixed fruit intake || id:ukb-b-18956	Weighted median	111	-0.00129446	0.00655561	0.843469	or
Atrial fibrillation || id:ebi-a-GCST006414	Mixed fruit intake || id:ukb-b-18956	Weighted mode	111	-0.00389486	0.0074388	0.601619	or
Atrial fibrillation || id:ebi-a-GCST006414	Mixed vegetable intake || id:ukb-b-13155	Inverse variance weighted	111	0.00599109	0.00842448	0.476989	or
Atrial fibrillation || id:ebi-a-GCST006414	Mixed vegetable intake || id:ukb-b-13155	Inverse variance weighted	29	0.00221655	0.0101602	0.827305	steiger
Atrial fibrillation || id:ebi-a-GCST006414	Mixed vegetable intake || id:ukb-b-13155	MR Egger	111	-0.00177243	0.0168144	0.916243	or
Atrial fibrillation || id:ebi-a-GCST006414	Mixed vegetable intake || id:ukb-b-13155	Simple mode	111	0.047259	0.0275038	0.0885606	or
Atrial fibrillation || id:ebi-a-GCST006414	Mixed vegetable intake || id:ukb-b-13155	Weighted median	111	0.0134585	0.0129765	0.29967	or
Atrial fibrillation || id:ebi-a-GCST006414	Mixed vegetable intake || id:ukb-b-13155	Weighted mode	111	0.0124655	0.0157454	0.430244	or
Atrial fibrillation || id:ebi-a-GCST006414	Mixture of day and night shifts worked: Shift pattern was worked for some (but not all) of job || id:ukb-d-22640_0	Inverse variance weighted	111	-0.00901465	0.0274093	0.742239	or
Atrial fibrillation || id:ebi-a-GCST006414	Mixture of day and night shifts worked: Shift pattern was worked for some (but not all) of job || id:ukb-d-22640_0	Inverse variance weighted	8	0.00283541	0.0453299	0.950124	steiger
Atrial fibrillation || id:ebi-a-GCST006414	Mixture of day and night shifts worked: Shift pattern was worked for some (but not all) of job || id:ukb-d-22640_0	MR Egger	111	0.0067705	0.0553875	0.902935	or
Atrial fibrillation || id:ebi-a-GCST006414	Mixture of day and night shifts worked: Shift pattern was worked for some (but not all) of job || id:ukb-d-22640_0	Simple mode	111	0.0763476	0.0957249	0.426836	or
Atrial fibrillation || id:ebi-a-GCST006414	Mixture of day and night shifts worked: Shift pattern was worked for some (but not all) of job || id:ukb-d-22640_0	Weighted median	111	-0.0184355	0.0468004	0.693643	or
Atrial fibrillation || id:ebi-a-GCST006414	Mixture of day and night shifts worked: Shift pattern was worked for some (but not all) of job || id:ukb-d-22640_0	Weighted mode	111	0.00344724	0.0532385	0.94849	or
Atrial fibrillation || id:ebi-a-GCST006414	Mixture of day and night shifts worked: Shift pattern was worked for whole of job || id:ukb-d-22640_1	Inverse variance weighted	111	0.00386765	0.0294379	0.895472	or
Atrial fibrillation || id:ebi-a-GCST006414	Mixture of day and night shifts worked: Shift pattern was worked for whole of job || id:ukb-d-22640_1	Inverse variance weighted	6	0.034525	0.0467869	0.460563	steiger
Atrial fibrillation || id:ebi-a-GCST006414	Mixture of day and night shifts worked: Shift pattern was worked for whole of job || id:ukb-d-22640_1	MR Egger	111	0.0227445	0.0594794	0.702914	or
Atrial fibrillation || id:ebi-a-GCST006414	Mixture of day and night shifts worked: Shift pattern was worked for whole of job || id:ukb-d-22640_1	Simple mode	111	-0.0259478	0.0889804	0.771132	or
Atrial fibrillation || id:ebi-a-GCST006414	Mixture of day and night shifts worked: Shift pattern was worked for whole of job || id:ukb-d-22640_1	Weighted median	111	0.0594472	0.0439024	0.175712	or
Atrial fibrillation || id:ebi-a-GCST006414	Mixture of day and night shifts worked: Shift pattern was worked for whole of job || id:ukb-d-22640_1	Weighted mode	111	0.0434874	0.0532531	0.415912	or
Atrial fibrillation || id:ebi-a-GCST006414	Mixture of day and night shifts worked: This type of shift pattern was not worked during job || id:ukb-d-22640_9	Inverse variance weighted	111	-0.0424578	0.0274951	0.122541	or
Atrial fibrillation || id:ebi-a-GCST006414	Mixture of day and night shifts worked: This type of shift pattern was not worked during job || id:ukb-d-22640_9	Inverse variance weighted	11	-0.0382938	0.0423792	0.366208	steiger
Atrial fibrillation || id:ebi-a-GCST006414	Mixture of day and night shifts worked: This type of shift pattern was not worked during job || id:ukb-d-22640_9	MR Egger	111	-0.0409996	0.0553344	0.460321	or
Atrial fibrillation || id:ebi-a-GCST006414	Mixture of day and night shifts worked: This type of shift pattern was not worked during job || id:ukb-d-22640_9	Simple mode	111	-0.0524346	0.0968903	0.589481	or
Atrial fibrillation || id:ebi-a-GCST006414	Mixture of day and night shifts worked: This type of shift pattern was not worked during job || id:ukb-d-22640_9	Weighted median	111	-0.0782181	0.0466805	0.0938154	or
Atrial fibrillation || id:ebi-a-GCST006414	Mixture of day and night shifts worked: This type of shift pattern was not worked during job || id:ukb-d-22640_9	Weighted mode	111	-0.0828071	0.0550849	0.135636	or
Atrial fibrillation || id:ebi-a-GCST006414	Modified Stumvoll Insulin Sensitivity Index (BMI interaction) || id:ebi-a-GCST003659	Inverse variance weighted	44	-0.0235742	0.157073	0.880698	or
Atrial fibrillation || id:ebi-a-GCST006414	Modified Stumvoll Insulin Sensitivity Index (BMI interaction) || id:ebi-a-GCST003659	Inverse variance weighted	3	0.00548054	0.253892	0.982778	steiger
Atrial fibrillation || id:ebi-a-GCST006414	Modified Stumvoll Insulin Sensitivity Index (BMI interaction) || id:ebi-a-GCST003659	MR Egger	44	0.0531549	0.258863	0.838299	or
Atrial fibrillation || id:ebi-a-GCST006414	Modified Stumvoll Insulin Sensitivity Index (BMI interaction) || id:ebi-a-GCST003659	Simple mode	44	-0.484885	0.503186	0.34062	or
Atrial fibrillation || id:ebi-a-GCST006414	Modified Stumvoll Insulin Sensitivity Index (BMI interaction) || id:ebi-a-GCST003659	Weighted median	44	-0.125115	0.23523	0.594806	or
Atrial fibrillation || id:ebi-a-GCST006414	Modified Stumvoll Insulin Sensitivity Index (BMI interaction) || id:ebi-a-GCST003659	Weighted mode	44	-0.094046	0.215632	0.664917	or
Atrial fibrillation || id:ebi-a-GCST006414	Modified Stumvoll Insulin Sensitivity Index (model adjusted for BMI) || id:ebi-a-GCST003658	Inverse variance weighted	44	-0.0287159	0.020943	0.170329	or
Atrial fibrillation || id:ebi-a-GCST006414	Modified Stumvoll Insulin Sensitivity Index (model adjusted for BMI) || id:ebi-a-GCST003658	Inverse variance weighted	2	-0.0298972	0.0315242	0.342932	steiger
Atrial fibrillation || id:ebi-a-GCST006414	Modified Stumvoll Insulin Sensitivity Index (model adjusted for BMI) || id:ebi-a-GCST003658	MR Egger	44	-0.0403694	0.0352854	0.259068	or
Atrial fibrillation || id:ebi-a-GCST006414	Modified Stumvoll Insulin Sensitivity Index (model adjusted for BMI) || id:ebi-a-GCST003658	Simple mode	44	-0.00164131	0.0591937	0.978008	or
Atrial fibrillation || id:ebi-a-GCST006414	Modified Stumvoll Insulin Sensitivity Index (model adjusted for BMI) || id:ebi-a-GCST003658	Weighted median	44	-0.045079	0.0325613	0.166225	or
Atrial fibrillation || id:ebi-a-GCST006414	Modified Stumvoll Insulin Sensitivity Index (model adjusted for BMI) || id:ebi-a-GCST003658	Weighted mode	44	-0.0419962	0.0293721	0.160001	or
Atrial fibrillation || id:ebi-a-GCST006414	Modified Stumvoll Insulin Sensitivity Index || id:ebi-a-GCST005178	Inverse variance weighted	44	-0.0289767	0.0227368	0.202508	or
Atrial fibrillation || id:ebi-a-GCST006414	Modified Stumvoll Insulin Sensitivity Index || id:ebi-a-GCST005178	Inverse variance weighted	3	-0.0215579	0.0317075	0.496568	steiger
Atrial fibrillation || id:ebi-a-GCST006414	Modified Stumvoll Insulin Sensitivity Index || id:ebi-a-GCST005178	MR Egger	44	-0.0316566	0.0375096	0.403473	or
Atrial fibrillation || id:ebi-a-GCST006414	Modified Stumvoll Insulin Sensitivity Index || id:ebi-a-GCST005178	Simple mode	44	0.0055549	0.0612639	0.928175	or
Atrial fibrillation || id:ebi-a-GCST006414	Modified Stumvoll Insulin Sensitivity Index || id:ebi-a-GCST005178	Weighted median	44	-0.0387676	0.03524	0.271288	or
Atrial fibrillation || id:ebi-a-GCST006414	Modified Stumvoll Insulin Sensitivity Index || id:ebi-a-GCST005178	Weighted mode	44	-0.029978	0.0310796	0.34016	or
Atrial fibrillation || id:ebi-a-GCST006414	Mono [ADP-ribose] polymerase PARP16 || id:prot-a-2184	Inverse variance weighted	110	0.0248454	0.0375557	0.508253	or
Atrial fibrillation || id:ebi-a-GCST006414	Mono [ADP-ribose] polymerase PARP16 || id:prot-a-2184	MR Egger	110	0.10759	0.074296	0.150477	or
Atrial fibrillation || id:ebi-a-GCST006414	Mono [ADP-ribose] polymerase PARP16 || id:prot-a-2184	Simple mode	110	0.0302604	0.128843	0.814756	or
Atrial fibrillation || id:ebi-a-GCST006414	Mono [ADP-ribose] polymerase PARP16 || id:prot-a-2184	Weighted median	110	0.0397907	0.0695781	0.5674	or
Atrial fibrillation || id:ebi-a-GCST006414	Mono [ADP-ribose] polymerase PARP16 || id:prot-a-2184	Weighted mode	110	0.0453442	0.0708385	0.523447	or
Atrial fibrillation || id:ebi-a-GCST006414	Mono-unsaturated fatty acids || id:met-c-916	Inverse variance weighted	110	0.0122828	0.0201724	0.542597	or
Atrial fibrillation || id:ebi-a-GCST006414	Mono-unsaturated fatty acids || id:met-c-916	Inverse variance weighted	4	0.0239108	0.0315364	0.448333	steiger
Atrial fibrillation || id:ebi-a-GCST006414	Mono-unsaturated fatty acids || id:met-c-916	MR Egger	110	0.0459823	0.0385945	0.236101	or
Atrial fibrillation || id:ebi-a-GCST006414	Mono-unsaturated fatty acids || id:met-c-916	Simple mode	110	-0.0494544	0.0652397	0.450062	or
Atrial fibrillation || id:ebi-a-GCST006414	Mono-unsaturated fatty acids || id:met-c-916	Weighted median	110	-0.00200732	0.029605	0.945942	or
Atrial fibrillation || id:ebi-a-GCST006414	Mono-unsaturated fatty acids || id:met-c-916	Weighted mode	110	0.00687964	0.031773	0.828983	or
Atrial fibrillation || id:ebi-a-GCST006414	Monoacylglycerol lipase ABHD12 || id:prot-a-5	Inverse variance weighted	110	-0.0306549	0.0369312	0.406508	or
Atrial fibrillation || id:ebi-a-GCST006414	Monoacylglycerol lipase ABHD12 || id:prot-a-5	MR Egger	110	-0.0547378	0.0732837	0.456729	or
Atrial fibrillation || id:ebi-a-GCST006414	Monoacylglycerol lipase ABHD12 || id:prot-a-5	Simple mode	110	-0.104193	0.11887	0.38267	or
Atrial fibrillation || id:ebi-a-GCST006414	Monoacylglycerol lipase ABHD12 || id:prot-a-5	Weighted median	110	-0.05749	0.0603584	0.340855	or
Atrial fibrillation || id:ebi-a-GCST006414	Monoacylglycerol lipase ABHD12 || id:prot-a-5	Weighted mode	110	-0.0611022	0.0618575	0.325443	or
Atrial fibrillation || id:ebi-a-GCST006414	Monocyte chemoattractant protein-1 levels || id:ebi-a-GCST004438	Inverse variance weighted	110	0.00284764	0.0273762	0.917154	or
Atrial fibrillation || id:ebi-a-GCST006414	Monocyte chemoattractant protein-1 levels || id:ebi-a-GCST004438	MR Egger	110	0.0164818	0.0524609	0.753996	or
Atrial fibrillation || id:ebi-a-GCST006414	Monocyte chemoattractant protein-1 levels || id:ebi-a-GCST004438	Simple mode	110	-0.130772	0.0854559	0.128842	or
Atrial fibrillation || id:ebi-a-GCST006414	Monocyte chemoattractant protein-1 levels || id:ebi-a-GCST004438	Weighted median	110	0.0260324	0.0433262	0.547942	or
Atrial fibrillation || id:ebi-a-GCST006414	Monocyte chemoattractant protein-1 levels || id:ebi-a-GCST004438	Weighted mode	110	0.0191923	0.0408444	0.639373	or
Atrial fibrillation || id:ebi-a-GCST006414	Monocyte count || id:ebi-a-GCST004625	Inverse variance weighted	111	-0.00447892	0.00807844	0.579286	or
Atrial fibrillation || id:ebi-a-GCST006414	Monocyte count || id:ebi-a-GCST004625	Inverse variance weighted	77	-0.00370013	0.00573501	0.518808	steiger
Atrial fibrillation || id:ebi-a-GCST006414	Monocyte count || id:ebi-a-GCST004625	MR Egger	111	-0.00341415	0.0162327	0.833807	or
Atrial fibrillation || id:ebi-a-GCST006414	Monocyte count || id:ebi-a-GCST004625	Simple mode	111	-0.00294654	0.0181031	0.871002	or
Atrial fibrillation || id:ebi-a-GCST006414	Monocyte count || id:ebi-a-GCST004625	Weighted median	111	-0.0114427	0.00972861	0.239521	or
Atrial fibrillation || id:ebi-a-GCST006414	Monocyte count || id:ebi-a-GCST004625	Weighted mode	111	-0.0050346	0.0100788	0.61841	or
Atrial fibrillation || id:ebi-a-GCST006414	Monocyte count || id:ukb-d-30130_irnt	Inverse variance weighted	111	0.00252782	0.00648728	0.69679	or
Atrial fibrillation || id:ebi-a-GCST006414	Monocyte count || id:ukb-d-30130_irnt	Inverse variance weighted	101	0.00277401	0.00501488	0.580157	steiger
Atrial fibrillation || id:ebi-a-GCST006414	Monocyte count || id:ukb-d-30130_irnt	MR Egger	111	0.00815323	0.0130529	0.533518	or
Atrial fibrillation || id:ebi-a-GCST006414	Monocyte count || id:ukb-d-30130_irnt	Simple mode	111	0.00140855	0.0133585	0.916217	or
Atrial fibrillation || id:ebi-a-GCST006414	Monocyte count || id:ukb-d-30130_irnt	Weighted median	111	0.00478922	0.00603625	0.427539	or
Atrial fibrillation || id:ebi-a-GCST006414	Monocyte count || id:ukb-d-30130_irnt	Weighted mode	111	0.00478955	0.00618029	0.440019	or
Atrial fibrillation || id:ebi-a-GCST006414	Monocyte percentage of white cells || id:ebi-a-GCST004609	Inverse variance weighted	111	-0.0041841	0.00963344	0.664048	or
Atrial fibrillation || id:ebi-a-GCST006414	Monocyte percentage of white cells || id:ebi-a-GCST004609	Inverse variance weighted	85	-0.00330988	0.00562786	0.556449	steiger
Atrial fibrillation || id:ebi-a-GCST006414	Monocyte percentage of white cells || id:ebi-a-GCST004609	MR Egger	111	0.00407817	0.0193354	0.833346	or
Atrial fibrillation || id:ebi-a-GCST006414	Monocyte percentage of white cells || id:ebi-a-GCST004609	Simple mode	111	0.0123811	0.0165241	0.455292	or
Atrial fibrillation || id:ebi-a-GCST006414	Monocyte percentage of white cells || id:ebi-a-GCST004609	Weighted median	111	-0.00299599	0.00986209	0.761289	or
Atrial fibrillation || id:ebi-a-GCST006414	Monocyte percentage of white cells || id:ebi-a-GCST004609	Weighted mode	111	0.00010958	0.00967936	0.990988	or
Atrial fibrillation || id:ebi-a-GCST006414	Monocyte percentage || id:ukb-d-30190_irnt	Inverse variance weighted	111	0.00211937	0.00845314	0.80203	or
Atrial fibrillation || id:ebi-a-GCST006414	Monocyte percentage || id:ukb-d-30190_irnt	Inverse variance weighted	102	0.00278415	0.00498333	0.576372	steiger
Atrial fibrillation || id:ebi-a-GCST006414	Monocyte percentage || id:ukb-d-30190_irnt	MR Egger	111	0.0143355	0.016974	0.400209	or
Atrial fibrillation || id:ebi-a-GCST006414	Monocyte percentage || id:ukb-d-30190_irnt	Simple mode	111	0.0132749	0.0136388	0.33253	or
Atrial fibrillation || id:ebi-a-GCST006414	Monocyte percentage || id:ukb-d-30190_irnt	Weighted median	111	0.00658129	0.00690391	0.340454	or
Atrial fibrillation || id:ebi-a-GCST006414	Monocyte percentage || id:ukb-d-30190_irnt	Weighted mode	111	0.00774862	0.00718533	0.283217	or
Atrial fibrillation || id:ebi-a-GCST006414	Monokine induced by gamma interferon levels || id:ebi-a-GCST004435	Inverse variance weighted	110	-0.00118953	0.0339755	0.972071	or
Atrial fibrillation || id:ebi-a-GCST006414	Monokine induced by gamma interferon levels || id:ebi-a-GCST004435	MR Egger	110	-0.0378497	0.0650079	0.561624	or
Atrial fibrillation || id:ebi-a-GCST006414	Monokine induced by gamma interferon levels || id:ebi-a-GCST004435	Simple mode	110	0.0343153	0.113782	0.763541	or
Atrial fibrillation || id:ebi-a-GCST006414	Monokine induced by gamma interferon levels || id:ebi-a-GCST004435	Weighted median	110	0.0203049	0.0603286	0.73644	or
Atrial fibrillation || id:ebi-a-GCST006414	Monokine induced by gamma interferon levels || id:ebi-a-GCST004435	Weighted mode	110	0.0273449	0.0539708	0.613417	or
Atrial fibrillation || id:ebi-a-GCST006414	Mood [affective] disorders || id:ukb-d-F5_MOOD	Inverse variance weighted	111	0.0576548	0.0560386	0.303555	or
Atrial fibrillation || id:ebi-a-GCST006414	Mood [affective] disorders || id:ukb-d-F5_MOOD	Inverse variance weighted	68	0.0185484	0.0610121	0.761119	steiger
Atrial fibrillation || id:ebi-a-GCST006414	Mood [affective] disorders || id:ukb-d-F5_MOOD	MR Egger	111	0.0223221	0.112811	0.843514	or
Atrial fibrillation || id:ebi-a-GCST006414	Mood [affective] disorders || id:ukb-d-F5_MOOD	Simple mode	111	0.0966956	0.190267	0.612324	or
Atrial fibrillation || id:ebi-a-GCST006414	Mood [affective] disorders || id:ukb-d-F5_MOOD	Weighted median	111	0.0216699	0.0918216	0.813433	or
Atrial fibrillation || id:ebi-a-GCST006414	Mood [affective] disorders || id:ukb-d-F5_MOOD	Weighted mode	111	0.0377772	0.107773	0.726615	or
Atrial fibrillation || id:ebi-a-GCST006414	Mood disorders || id:ukb-d-KRA_PSY_MOOD	Inverse variance weighted	111	0.0576548	0.0560386	0.303555	or
Atrial fibrillation || id:ebi-a-GCST006414	Mood disorders || id:ukb-d-KRA_PSY_MOOD	Inverse variance weighted	68	0.0185484	0.0610121	0.761119	steiger
Atrial fibrillation || id:ebi-a-GCST006414	Mood disorders || id:ukb-d-KRA_PSY_MOOD	MR Egger	111	0.0223221	0.112811	0.843514	or
Atrial fibrillation || id:ebi-a-GCST006414	Mood disorders || id:ukb-d-KRA_PSY_MOOD	Simple mode	111	0.0966956	0.190141	0.612089	or
Atrial fibrillation || id:ebi-a-GCST006414	Mood disorders || id:ukb-d-KRA_PSY_MOOD	Weighted median	111	0.0216699	0.0893489	0.808369	or
Atrial fibrillation || id:ebi-a-GCST006414	Mood disorders || id:ukb-d-KRA_PSY_MOOD	Weighted mode	111	0.0377772	0.106304	0.722993	or
Atrial fibrillation || id:ebi-a-GCST006414	Mood swings || id:ukb-b-14180	Inverse variance weighted	111	-0.00424233	0.00993716	0.66944	or
Atrial fibrillation || id:ebi-a-GCST006414	Mood swings || id:ukb-b-14180	Inverse variance weighted	109	-0.00582069	0.00864077	0.500546	steiger
Atrial fibrillation || id:ebi-a-GCST006414	Mood swings || id:ukb-b-14180	MR Egger	111	-0.0154131	0.0198825	0.439895	or
Atrial fibrillation || id:ebi-a-GCST006414	Mood swings || id:ukb-b-14180	Simple mode	111	-0.0259098	0.0234549	0.271715	or
Atrial fibrillation || id:ebi-a-GCST006414	Mood swings || id:ukb-b-14180	Weighted median	111	-0.0127916	0.0118094	0.278732	or
Atrial fibrillation || id:ebi-a-GCST006414	Mood swings || id:ukb-b-14180	Weighted mode	111	-0.0180682	0.0114649	0.117908	or
Atrial fibrillation || id:ebi-a-GCST006414	More irritable than usual during worst period of anxiety || id:ukb-d-20422	Inverse variance weighted	111	0.0203545	0.0256277	0.427056	or
Atrial fibrillation || id:ebi-a-GCST006414	More irritable than usual during worst period of anxiety || id:ukb-d-20422	Inverse variance weighted	12	0.044819	0.0387694	0.247665	steiger
Atrial fibrillation || id:ebi-a-GCST006414	More irritable than usual during worst period of anxiety || id:ukb-d-20422	MR Egger	111	0.05499	0.0515375	0.288334	or
Atrial fibrillation || id:ebi-a-GCST006414	More irritable than usual during worst period of anxiety || id:ukb-d-20422	Simple mode	111	0.0843114	0.0916556	0.359652	or
Atrial fibrillation || id:ebi-a-GCST006414	More irritable than usual during worst period of anxiety || id:ukb-d-20422	Weighted median	111	0.0609072	0.0416845	0.143975	or
Atrial fibrillation || id:ebi-a-GCST006414	More irritable than usual during worst period of anxiety || id:ukb-d-20422	Weighted mode	111	0.0797871	0.0491976	0.107716	or
Atrial fibrillation || id:ebi-a-GCST006414	Morning/evening person (chronotype) || id:ukb-b-4956	Inverse variance weighted	111	0.00487767	0.00436689	0.264009	or
Atrial fibrillation || id:ebi-a-GCST006414	Morning/evening person (chronotype) || id:ukb-b-4956	Inverse variance weighted	110	0.00422713	0.00426301	0.3214	steiger
Atrial fibrillation || id:ebi-a-GCST006414	Morning/evening person (chronotype) || id:ukb-b-4956	MR Egger	111	0.000513424	0.00874372	0.953283	or
Atrial fibrillation || id:ebi-a-GCST006414	Morning/evening person (chronotype) || id:ukb-b-4956	Simple mode	111	-0.0110215	0.0123213	0.373005	or
Atrial fibrillation || id:ebi-a-GCST006414	Morning/evening person (chronotype) || id:ukb-b-4956	Weighted median	111	0.00832422	0.00555813	0.13422	or
Atrial fibrillation || id:ebi-a-GCST006414	Morning/evening person (chronotype) || id:ukb-b-4956	Weighted mode	111	0.00146073	0.00589838	0.804867	or
Atrial fibrillation || id:ebi-a-GCST006414	Most recent bowel cancer screening || id:ukb-b-4953	Inverse variance weighted	111	-0.00654142	0.00344636	0.0576871	or
Atrial fibrillation || id:ebi-a-GCST006414	Most recent bowel cancer screening || id:ukb-b-4953	Inverse variance weighted	60	-0.00508091	0.00382009	0.183502	steiger
Atrial fibrillation || id:ebi-a-GCST006414	Most recent bowel cancer screening || id:ukb-b-4953	MR Egger	111	-0.00373514	0.00687692	0.588141	or
Atrial fibrillation || id:ebi-a-GCST006414	Most recent bowel cancer screening || id:ukb-b-4953	Simple mode	111	-0.00966922	0.0125629	0.443147	or
Atrial fibrillation || id:ebi-a-GCST006414	Most recent bowel cancer screening || id:ukb-b-4953	Weighted median	111	-0.00706654	0.0055233	0.200754	or
Atrial fibrillation || id:ebi-a-GCST006414	Most recent bowel cancer screening || id:ukb-b-4953	Weighted mode	111	-0.00966922	0.00725082	0.185111	or
Atrial fibrillation || id:ebi-a-GCST006414	Mother still alive || id:ukb-b-12909	Inverse variance weighted	111	-0.0284891	0.00640171	8.57791e-06	or
Atrial fibrillation || id:ebi-a-GCST006414	Mother still alive || id:ukb-b-12909	Inverse variance weighted	111	-0.0284891	0.00640171	8.57791e-06	steiger
Atrial fibrillation || id:ebi-a-GCST006414	Mother still alive || id:ukb-b-12909	MR Egger	111	-0.0123989	0.0127743	0.333893	or
Atrial fibrillation || id:ebi-a-GCST006414	Mother still alive || id:ukb-b-12909	Simple mode	111	-0.0107337	0.0250735	0.669424	or
Atrial fibrillation || id:ebi-a-GCST006414	Mother still alive || id:ukb-b-12909	Weighted median	111	-0.0212098	0.0121907	0.0818875	or
Atrial fibrillation || id:ebi-a-GCST006414	Mother still alive || id:ukb-b-12909	Weighted mode	111	-0.0173755	0.0131011	0.187501	or
Atrial fibrillation || id:ebi-a-GCST006414	Mother's age at death || id:ieu-a-1093	Inverse variance weighted	108	-0.00243633	0.00885801	0.783283	or
Atrial fibrillation || id:ebi-a-GCST006414	Mother's age at death || id:ieu-a-1093	Inverse variance weighted	34	0.010922	0.00953917	0.252222	steiger
Atrial fibrillation || id:ebi-a-GCST006414	Mother's age at death || id:ieu-a-1093	MR Egger	108	0.0165262	0.0176027	0.349945	or
Atrial fibrillation || id:ebi-a-GCST006414	Mother's age at death || id:ieu-a-1093	Simple mode	108	-0.00123641	0.0290651	0.966148	or
Atrial fibrillation || id:ebi-a-GCST006414	Mother's age at death || id:ieu-a-1093	Weighted median	108	0.00219014	0.0135368	0.87147	or
Atrial fibrillation || id:ebi-a-GCST006414	Mother's age at death || id:ieu-a-1093	Weighted mode	108	0.0105249	0.0155636	0.500341	or
Atrial fibrillation || id:ebi-a-GCST006414	Mother's age at death || id:ukb-b-12687	Inverse variance weighted	111	-0.0163964	0.00488997	0.000799194	or
Atrial fibrillation || id:ebi-a-GCST006414	Mother's age at death || id:ukb-b-12687	Inverse variance weighted	104	-0.0133172	0.00438962	0.00241502	steiger
Atrial fibrillation || id:ebi-a-GCST006414	Mother's age at death || id:ukb-b-12687	MR Egger	111	0.00608766	0.00948261	0.522233	or
Atrial fibrillation || id:ebi-a-GCST006414	Mother's age at death || id:ukb-b-12687	Simple mode	111	-0.0193352	0.0168674	0.254156	or
Atrial fibrillation || id:ebi-a-GCST006414	Mother's age at death || id:ukb-b-12687	Weighted median	111	-0.00183582	0.00699751	0.793049	or
Atrial fibrillation || id:ebi-a-GCST006414	Mother's age at death || id:ukb-b-12687	Weighted mode	111	-0.000488305	0.00784011	0.950451	or
Atrial fibrillation || id:ebi-a-GCST006414	Mother's age || id:ukb-b-13686	Inverse variance weighted	111	-0.0218589	0.00575133	0.00014431	or
Atrial fibrillation || id:ebi-a-GCST006414	Mother's age || id:ukb-b-13686	Inverse variance weighted	87	-0.0164598	0.00517827	0.00147974	steiger
Atrial fibrillation || id:ebi-a-GCST006414	Mother's age || id:ukb-b-13686	MR Egger	111	0.0013318	0.0112377	0.905881	or
Atrial fibrillation || id:ebi-a-GCST006414	Mother's age || id:ukb-b-13686	Simple mode	111	-0.00760537	0.018097	0.675119	or
Atrial fibrillation || id:ebi-a-GCST006414	Mother's age || id:ukb-b-13686	Weighted median	111	-0.00307865	0.00833945	0.712003	or
Atrial fibrillation || id:ebi-a-GCST006414	Mother's age || id:ukb-b-13686	Weighted mode	111	0.00209856	0.00880423	0.812047	or
Atrial fibrillation || id:ebi-a-GCST006414	Mothers against decapentaplegic homolog 2 || id:prot-a-2771	Inverse variance weighted	110	-0.0552278	0.037031	0.135859	or
Atrial fibrillation || id:ebi-a-GCST006414	Mothers against decapentaplegic homolog 2 || id:prot-a-2771	MR Egger	110	-0.0642644	0.0738075	0.385847	or
Atrial fibrillation || id:ebi-a-GCST006414	Mothers against decapentaplegic homolog 2 || id:prot-a-2771	Simple mode	110	-0.135624	0.116275	0.245995	or
Atrial fibrillation || id:ebi-a-GCST006414	Mothers against decapentaplegic homolog 2 || id:prot-a-2771	Weighted median	110	-0.00935183	0.065751	0.886898	or
Atrial fibrillation || id:ebi-a-GCST006414	Mothers against decapentaplegic homolog 2 || id:prot-a-2771	Weighted mode	110	-0.0263163	0.0713395	0.712927	or
Atrial fibrillation || id:ebi-a-GCST006414	Mothers against decapentaplegic homolog 4 || id:prot-a-2772	Inverse variance weighted	110	0.0129803	0.0394098	0.741878	or
Atrial fibrillation || id:ebi-a-GCST006414	Mothers against decapentaplegic homolog 4 || id:prot-a-2772	MR Egger	110	0.0345719	0.0785221	0.660613	or
Atrial fibrillation || id:ebi-a-GCST006414	Mothers against decapentaplegic homolog 4 || id:prot-a-2772	Simple mode	110	-0.0480241	0.138241	0.728965	or
Atrial fibrillation || id:ebi-a-GCST006414	Mothers against decapentaplegic homolog 4 || id:prot-a-2772	Weighted median	110	0.0251196	0.0589616	0.670084	or
Atrial fibrillation || id:ebi-a-GCST006414	Mothers against decapentaplegic homolog 4 || id:prot-a-2772	Weighted mode	110	0.0554005	0.0772324	0.47471	or
Atrial fibrillation || id:ebi-a-GCST006414	Motor neuron and pancreas homeobox protein 1 || id:prot-a-1924	Inverse variance weighted	110	0.0291069	0.0395002	0.461195	or
Atrial fibrillation || id:ebi-a-GCST006414	Motor neuron and pancreas homeobox protein 1 || id:prot-a-1924	MR Egger	110	0.087148	0.0784786	0.269264	or
Atrial fibrillation || id:ebi-a-GCST006414	Motor neuron and pancreas homeobox protein 1 || id:prot-a-1924	Simple mode	110	-0.000598286	0.130544	0.996352	or
Atrial fibrillation || id:ebi-a-GCST006414	Motor neuron and pancreas homeobox protein 1 || id:prot-a-1924	Weighted median	110	-0.0132948	0.0641299	0.835768	or
Atrial fibrillation || id:ebi-a-GCST006414	Motor neuron and pancreas homeobox protein 1 || id:prot-a-1924	Weighted mode	110	0.031114	0.0687108	0.651575	or
Atrial fibrillation || id:ebi-a-GCST006414	Mouth/teeth dental problems: Bleeding gums || id:ukb-b-7872	Inverse variance weighted	111	0.00540054	0.0107038	0.613879	or
Atrial fibrillation || id:ebi-a-GCST006414	Mouth/teeth dental problems: Bleeding gums || id:ukb-b-7872	Inverse variance weighted	110	0.00683086	0.0104872	0.514818	steiger
Atrial fibrillation || id:ebi-a-GCST006414	Mouth/teeth dental problems: Bleeding gums || id:ukb-b-7872	MR Egger	111	0.0409863	0.0210939	0.0545905	or
Atrial fibrillation || id:ebi-a-GCST006414	Mouth/teeth dental problems: Bleeding gums || id:ukb-b-7872	Simple mode	111	0.00931594	0.0319135	0.770904	or
Atrial fibrillation || id:ebi-a-GCST006414	Mouth/teeth dental problems: Bleeding gums || id:ukb-b-7872	Weighted median	111	0.028462	0.014926	0.0565373	or
Atrial fibrillation || id:ebi-a-GCST006414	Mouth/teeth dental problems: Bleeding gums || id:ukb-b-7872	Weighted mode	111	0.0272197	0.01764	0.125687	or
Atrial fibrillation || id:ebi-a-GCST006414	Mouth/teeth dental problems: Dentures || id:ukb-b-12930	Inverse variance weighted	111	0.0146244	0.0124994	0.241996	or
Atrial fibrillation || id:ebi-a-GCST006414	Mouth/teeth dental problems: Dentures || id:ukb-b-12930	Inverse variance weighted	108	0.0128828	0.011635	0.268186	steiger
Atrial fibrillation || id:ebi-a-GCST006414	Mouth/teeth dental problems: Dentures || id:ukb-b-12930	MR Egger	111	0.030312	0.0249975	0.227904	or
Atrial fibrillation || id:ebi-a-GCST006414	Mouth/teeth dental problems: Dentures || id:ukb-b-12930	Simple mode	111	-0.0296132	0.0354892	0.405848	or
Atrial fibrillation || id:ebi-a-GCST006414	Mouth/teeth dental problems: Dentures || id:ukb-b-12930	Weighted median	111	0.0049618	0.0150892	0.742284	or
Atrial fibrillation || id:ebi-a-GCST006414	Mouth/teeth dental problems: Dentures || id:ukb-b-12930	Weighted mode	111	-0.0042165	0.0189633	0.824453	or
Atrial fibrillation || id:ebi-a-GCST006414	Mouth/teeth dental problems: Loose teeth || id:ukb-b-12849	Inverse variance weighted	111	0.0536931	0.0162156	0.000928939	or
Atrial fibrillation || id:ebi-a-GCST006414	Mouth/teeth dental problems: Loose teeth || id:ukb-b-12849	Inverse variance weighted	102	0.0456888	0.0159357	0.00414286	steiger
Atrial fibrillation || id:ebi-a-GCST006414	Mouth/teeth dental problems: Loose teeth || id:ukb-b-12849	MR Egger	111	0.0693003	0.0324626	0.0350201	or
Atrial fibrillation || id:ebi-a-GCST006414	Mouth/teeth dental problems: Loose teeth || id:ukb-b-12849	Simple mode	111	0.0778174	0.0579397	0.182012	or
Atrial fibrillation || id:ebi-a-GCST006414	Mouth/teeth dental problems: Loose teeth || id:ukb-b-12849	Weighted median	111	0.0792606	0.0273962	0.0038143	or
Atrial fibrillation || id:ebi-a-GCST006414	Mouth/teeth dental problems: Loose teeth || id:ukb-b-12849	Weighted mode	111	0.0687524	0.0291221	0.0199944	or
Atrial fibrillation || id:ebi-a-GCST006414	Mouth/teeth dental problems: Mouth ulcers || id:ukb-b-6458	Inverse variance weighted	111	0.00269781	0.0136859	0.843731	or
Atrial fibrillation || id:ebi-a-GCST006414	Mouth/teeth dental problems: Mouth ulcers || id:ukb-b-6458	Inverse variance weighted	108	0.00485131	0.012577	0.699698	steiger
Atrial fibrillation || id:ebi-a-GCST006414	Mouth/teeth dental problems: Mouth ulcers || id:ukb-b-6458	MR Egger	111	-0.0400726	0.0270258	0.141026	or
Atrial fibrillation || id:ebi-a-GCST006414	Mouth/teeth dental problems: Mouth ulcers || id:ukb-b-6458	Simple mode	111	-0.0107039	0.0353093	0.762351	or
Atrial fibrillation || id:ebi-a-GCST006414	Mouth/teeth dental problems: Mouth ulcers || id:ukb-b-6458	Weighted median	111	-0.00946518	0.0172895	0.584067	or
Atrial fibrillation || id:ebi-a-GCST006414	Mouth/teeth dental problems: Mouth ulcers || id:ukb-b-6458	Weighted mode	111	-0.0327375	0.0203675	0.110847	or
Atrial fibrillation || id:ebi-a-GCST006414	Mouth/teeth dental problems: None of the above || id:ukb-b-17601	Inverse variance weighted	111	-0.0146262	0.00804332	0.0689981	or
Atrial fibrillation || id:ebi-a-GCST006414	Mouth/teeth dental problems: None of the above || id:ukb-b-17601	Inverse variance weighted	111	-0.0146262	0.00804332	0.0689981	steiger
Atrial fibrillation || id:ebi-a-GCST006414	Mouth/teeth dental problems: None of the above || id:ukb-b-17601	MR Egger	111	-0.0217385	0.0161054	0.179886	or
Atrial fibrillation || id:ebi-a-GCST006414	Mouth/teeth dental problems: None of the above || id:ukb-b-17601	Simple mode	111	0.0358581	0.0329584	0.278982	or
Atrial fibrillation || id:ebi-a-GCST006414	Mouth/teeth dental problems: None of the above || id:ukb-b-17601	Weighted median	111	0.00730061	0.0113302	0.519349	or
Atrial fibrillation || id:ebi-a-GCST006414	Mouth/teeth dental problems: None of the above || id:ukb-b-17601	Weighted mode	111	0.0100341	0.0162778	0.538886	or
Atrial fibrillation || id:ebi-a-GCST006414	Mouth/teeth dental problems: Painful gums || id:ukb-b-11161	Inverse variance weighted	110	0.00691492	0.018938	0.71501	or
Atrial fibrillation || id:ebi-a-GCST006414	Mouth/teeth dental problems: Painful gums || id:ukb-b-11161	Inverse variance weighted	98	0.0131538	0.0190562	0.490029	steiger
Atrial fibrillation || id:ebi-a-GCST006414	Mouth/teeth dental problems: Painful gums || id:ukb-b-11161	MR Egger	110	0.0140369	0.0379928	0.712507	or
Atrial fibrillation || id:ebi-a-GCST006414	Mouth/teeth dental problems: Painful gums || id:ukb-b-11161	Simple mode	110	-0.029922	0.0576211	0.604612	or
Atrial fibrillation || id:ebi-a-GCST006414	Mouth/teeth dental problems: Painful gums || id:ukb-b-11161	Weighted median	110	-0.00464843	0.0331754	0.888568	or
Atrial fibrillation || id:ebi-a-GCST006414	Mouth/teeth dental problems: Painful gums || id:ukb-b-11161	Weighted mode	110	-0.009627	0.0320588	0.764526	or
Atrial fibrillation || id:ebi-a-GCST006414	Mouth/teeth dental problems: Toothache || id:ukb-b-19191	Inverse variance weighted	111	0.0139888	0.0156872	0.372538	or
Atrial fibrillation || id:ebi-a-GCST006414	Mouth/teeth dental problems: Toothache || id:ukb-b-19191	Inverse variance weighted	107	0.00552912	0.015803	0.72643	steiger
Atrial fibrillation || id:ebi-a-GCST006414	Mouth/teeth dental problems: Toothache || id:ukb-b-19191	MR Egger	111	-0.0215083	0.0313057	0.493515	or
Atrial fibrillation || id:ebi-a-GCST006414	Mouth/teeth dental problems: Toothache || id:ukb-b-19191	Simple mode	111	-0.0148155	0.0557344	0.790872	or
Atrial fibrillation || id:ebi-a-GCST006414	Mouth/teeth dental problems: Toothache || id:ukb-b-19191	Weighted median	111	-0.00860243	0.0267613	0.747869	or
Atrial fibrillation || id:ebi-a-GCST006414	Mouth/teeth dental problems: Toothache || id:ukb-b-19191	Weighted mode	111	-0.0180278	0.0288951	0.533982	or
Atrial fibrillation || id:ebi-a-GCST006414	Mozzarella intake || id:ukb-b-14505	Inverse variance weighted	111	-0.00310431	0.00191395	0.104816	or
Atrial fibrillation || id:ebi-a-GCST006414	Mozzarella intake || id:ukb-b-14505	Inverse variance weighted	41	-0.00147803	0.00222474	0.506461	steiger
Atrial fibrillation || id:ebi-a-GCST006414	Mozzarella intake || id:ukb-b-14505	MR Egger	111	0.00165954	0.00378849	0.662218	or
Atrial fibrillation || id:ebi-a-GCST006414	Mozzarella intake || id:ukb-b-14505	Simple mode	111	0.00742001	0.00672458	0.272254	or
Atrial fibrillation || id:ebi-a-GCST006414	Mozzarella intake || id:ukb-b-14505	Weighted median	111	-0.00301641	0.00327417	0.356907	or
Atrial fibrillation || id:ebi-a-GCST006414	Mozzarella intake || id:ukb-b-14505	Weighted mode	111	-0.00274193	0.00374669	0.465831	or
Atrial fibrillation || id:ebi-a-GCST006414	Mucin-1 || id:prot-a-1967	Inverse variance weighted	110	-0.0459851	0.0381634	0.228221	or
Atrial fibrillation || id:ebi-a-GCST006414	Mucin-1 || id:prot-a-1967	MR Egger	110	0.0396313	0.0754696	0.60057	or
Atrial fibrillation || id:ebi-a-GCST006414	Mucin-1 || id:prot-a-1967	Simple mode	110	-0.102343	0.124431	0.412598	or
Atrial fibrillation || id:ebi-a-GCST006414	Mucin-1 || id:prot-a-1967	Weighted median	110	-0.0492184	0.0681929	0.470447	or
Atrial fibrillation || id:ebi-a-GCST006414	Mucin-1 || id:prot-a-1967	Weighted mode	110	-0.036656	0.0709681	0.606541	or
Atrial fibrillation || id:ebi-a-GCST006414	Mucin-4 || id:prot-a-1968	Inverse variance weighted	110	0.0288792	0.0369343	0.434269	or
Atrial fibrillation || id:ebi-a-GCST006414	Mucin-4 || id:prot-a-1968	MR Egger	110	0.0395585	0.0732919	0.590488	or
Atrial fibrillation || id:ebi-a-GCST006414	Mucin-4 || id:prot-a-1968	Simple mode	110	0.0114576	0.123813	0.926439	or
Atrial fibrillation || id:ebi-a-GCST006414	Mucin-4 || id:prot-a-1968	Weighted median	110	0.0713371	0.0673965	0.289842	or
Atrial fibrillation || id:ebi-a-GCST006414	Mucin-4 || id:prot-a-1968	Weighted mode	110	0.0724105	0.0684637	0.292555	or
Atrial fibrillation || id:ebi-a-GCST006414	Mucosal addressin cell adhesion molecule 1 || id:prot-a-1826	Inverse variance weighted	110	-0.0264982	0.0408594	0.516647	or
Atrial fibrillation || id:ebi-a-GCST006414	Mucosal addressin cell adhesion molecule 1 || id:prot-a-1826	MR Egger	110	-0.0980198	0.0810559	0.229193	or
Atrial fibrillation || id:ebi-a-GCST006414	Mucosal addressin cell adhesion molecule 1 || id:prot-a-1826	Simple mode	110	-0.0457661	0.137704	0.740262	or
Atrial fibrillation || id:ebi-a-GCST006414	Mucosal addressin cell adhesion molecule 1 || id:prot-a-1826	Weighted median	110	-0.0288146	0.0690269	0.676357	or
Atrial fibrillation || id:ebi-a-GCST006414	Mucosal addressin cell adhesion molecule 1 || id:prot-a-1826	Weighted mode	110	-0.0457661	0.0688169	0.507429	or
Atrial fibrillation || id:ebi-a-GCST006414	Muellerian-inhibiting factor || id:prot-a-84	Inverse variance weighted	110	-0.0286743	0.038718	0.45894	or
Atrial fibrillation || id:ebi-a-GCST006414	Muellerian-inhibiting factor || id:prot-a-84	MR Egger	110	0.0610329	0.0765363	0.426947	or
Atrial fibrillation || id:ebi-a-GCST006414	Muellerian-inhibiting factor || id:prot-a-84	Simple mode	110	-0.106739	0.143741	0.459334	or
Atrial fibrillation || id:ebi-a-GCST006414	Muellerian-inhibiting factor || id:prot-a-84	Weighted median	110	0.0178236	0.0642307	0.781401	or
Atrial fibrillation || id:ebi-a-GCST006414	Muellerian-inhibiting factor || id:prot-a-84	Weighted mode	110	-0.0118319	0.0703807	0.866806	or
Atrial fibrillation || id:ebi-a-GCST006414	Muesli intake || id:ukb-b-11004	Inverse variance weighted	111	-0.00898605	0.00546088	0.0998605	or
Atrial fibrillation || id:ebi-a-GCST006414	Muesli intake || id:ukb-b-11004	Inverse variance weighted	33	-0.00976467	0.00673951	0.147374	steiger
Atrial fibrillation || id:ebi-a-GCST006414	Muesli intake || id:ukb-b-11004	MR Egger	111	-0.0167513	0.0108643	0.126003	or
Atrial fibrillation || id:ebi-a-GCST006414	Muesli intake || id:ukb-b-11004	Simple mode	111	-0.00647466	0.0190299	0.734327	or
Atrial fibrillation || id:ebi-a-GCST006414	Muesli intake || id:ukb-b-11004	Weighted median	111	-0.0184443	0.00873842	0.0347974	or
Atrial fibrillation || id:ebi-a-GCST006414	Muesli intake || id:ukb-b-11004	Weighted mode	111	-0.0203315	0.0100933	0.0464112	or
Atrial fibrillation || id:ebi-a-GCST006414	Multidrug resistance-associated protein 6 || id:prot-a-4	Inverse variance weighted	110	0.0365776	0.0399145	0.359458	or
Atrial fibrillation || id:ebi-a-GCST006414	Multidrug resistance-associated protein 6 || id:prot-a-4	MR Egger	110	0.04382	0.079573	0.582984	or
Atrial fibrillation || id:ebi-a-GCST006414	Multidrug resistance-associated protein 6 || id:prot-a-4	Simple mode	110	0.0715545	0.136956	0.602407	or
Atrial fibrillation || id:ebi-a-GCST006414	Multidrug resistance-associated protein 6 || id:prot-a-4	Weighted median	110	-0.00911571	0.0599771	0.879198	or
Atrial fibrillation || id:ebi-a-GCST006414	Multidrug resistance-associated protein 6 || id:prot-a-4	Weighted mode	110	-0.01153	0.0712422	0.871729	or
Atrial fibrillation || id:ebi-a-GCST006414	Multifunctional protein ADE2 || id:prot-a-2167	Inverse variance weighted	110	0.0234785	0.0403912	0.561054	or
Atrial fibrillation || id:ebi-a-GCST006414	Multifunctional protein ADE2 || id:prot-a-2167	MR Egger	110	0.178798	0.0786422	0.02497	or
Atrial fibrillation || id:ebi-a-GCST006414	Multifunctional protein ADE2 || id:prot-a-2167	Simple mode	110	0.131473	0.122885	0.287034	or
Atrial fibrillation || id:ebi-a-GCST006414	Multifunctional protein ADE2 || id:prot-a-2167	Weighted median	110	0.11785	0.0678162	0.0822487	or
Atrial fibrillation || id:ebi-a-GCST006414	Multifunctional protein ADE2 || id:prot-a-2167	Weighted mode	110	0.122956	0.0668059	0.0684148	or
Atrial fibrillation || id:ebi-a-GCST006414	Multimerin-2 || id:prot-a-1923	Inverse variance weighted	110	0.0189181	0.037053	0.609653	or
Atrial fibrillation || id:ebi-a-GCST006414	Multimerin-2 || id:prot-a-1923	MR Egger	110	0.0532877	0.0737594	0.471578	or
Atrial fibrillation || id:ebi-a-GCST006414	Multimerin-2 || id:prot-a-1923	Simple mode	110	0.171245	0.143235	0.234467	or
Atrial fibrillation || id:ebi-a-GCST006414	Multimerin-2 || id:prot-a-1923	Weighted median	110	0.09542	0.0658452	0.147294	or
Atrial fibrillation || id:ebi-a-GCST006414	Multimerin-2 || id:prot-a-1923	Weighted mode	110	0.100289	0.0666309	0.135181	or
Atrial fibrillation || id:ebi-a-GCST006414	Multiple PDZ domain protein || id:prot-a-1927	Inverse variance weighted	110	-0.0171522	0.037699	0.649125	or
Atrial fibrillation || id:ebi-a-GCST006414	Multiple PDZ domain protein || id:prot-a-1927	MR Egger	110	0.0153681	0.0750682	0.838175	or
Atrial fibrillation || id:ebi-a-GCST006414	Multiple PDZ domain protein || id:prot-a-1927	Simple mode	110	0.0745334	0.127503	0.560049	or
Atrial fibrillation || id:ebi-a-GCST006414	Multiple PDZ domain protein || id:prot-a-1927	Weighted median	110	-0.0176899	0.0619063	0.775067	or
Atrial fibrillation || id:ebi-a-GCST006414	Multiple PDZ domain protein || id:prot-a-1927	Weighted mode	110	-0.0347888	0.0702454	0.621423	or
Atrial fibrillation || id:ebi-a-GCST006414	Multiple coagulation factor deficiency protein 2 || id:prot-a-1867	Inverse variance weighted	110	0.0299318	0.0401569	0.456046	or
Atrial fibrillation || id:ebi-a-GCST006414	Multiple coagulation factor deficiency protein 2 || id:prot-a-1867	MR Egger	110	0.120139	0.079417	0.133262	or
Atrial fibrillation || id:ebi-a-GCST006414	Multiple coagulation factor deficiency protein 2 || id:prot-a-1867	Simple mode	110	0.104247	0.142915	0.4673	or
Atrial fibrillation || id:ebi-a-GCST006414	Multiple coagulation factor deficiency protein 2 || id:prot-a-1867	Weighted median	110	0.0633718	0.0709326	0.371638	or
Atrial fibrillation || id:ebi-a-GCST006414	Multiple coagulation factor deficiency protein 2 || id:prot-a-1867	Weighted mode	110	0.0791727	0.0686963	0.251635	or
Atrial fibrillation || id:ebi-a-GCST006414	Multiple epidermal growth factor-like domains protein 10 || id:prot-a-1878	Inverse variance weighted	110	0.0457122	0.0369313	0.215805	or
Atrial fibrillation || id:ebi-a-GCST006414	Multiple epidermal growth factor-like domains protein 10 || id:prot-a-1878	MR Egger	110	0.06769	0.0732875	0.357741	or
Atrial fibrillation || id:ebi-a-GCST006414	Multiple epidermal growth factor-like domains protein 10 || id:prot-a-1878	Simple mode	110	0.151315	0.133077	0.258012	or
Atrial fibrillation || id:ebi-a-GCST006414	Multiple epidermal growth factor-like domains protein 10 || id:prot-a-1878	Weighted median	110	0.0989258	0.0618435	0.109684	or
Atrial fibrillation || id:ebi-a-GCST006414	Multiple epidermal growth factor-like domains protein 10 || id:prot-a-1878	Weighted mode	110	0.0827682	0.0727402	0.257674	or
Atrial fibrillation || id:ebi-a-GCST006414	Multiple inositol polyphosphate phosphatase 1 || id:prot-a-1903	Inverse variance weighted	110	0.0631848	0.0369335	0.0871235	or
Atrial fibrillation || id:ebi-a-GCST006414	Multiple inositol polyphosphate phosphatase 1 || id:prot-a-1903	MR Egger	110	0.0991566	0.0732791	0.178838	or
Atrial fibrillation || id:ebi-a-GCST006414	Multiple inositol polyphosphate phosphatase 1 || id:prot-a-1903	Simple mode	110	-0.0135604	0.129924	0.917066	or
Atrial fibrillation || id:ebi-a-GCST006414	Multiple inositol polyphosphate phosphatase 1 || id:prot-a-1903	Weighted median	110	0.074808	0.0701028	0.285918	or
Atrial fibrillation || id:ebi-a-GCST006414	Multiple inositol polyphosphate phosphatase 1 || id:prot-a-1903	Weighted mode	110	0.0710003	0.0705401	0.316393	or
Atrial fibrillation || id:ebi-a-GCST006414	Multiple worries during worst period of anxiety || id:ukb-d-20540	Inverse variance weighted	111	-0.00938368	0.0282848	0.740073	or
Atrial fibrillation || id:ebi-a-GCST006414	Multiple worries during worst period of anxiety || id:ukb-d-20540	Inverse variance weighted	13	-0.00948038	0.0419791	0.821329	steiger
Atrial fibrillation || id:ebi-a-GCST006414	Multiple worries during worst period of anxiety || id:ukb-d-20540	MR Egger	111	-0.00874805	0.0571184	0.878558	or
Atrial fibrillation || id:ebi-a-GCST006414	Multiple worries during worst period of anxiety || id:ukb-d-20540	Simple mode	111	0.0398313	0.0952695	0.676696	or
Atrial fibrillation || id:ebi-a-GCST006414	Multiple worries during worst period of anxiety || id:ukb-d-20540	Weighted median	111	0.0030408	0.0482602	0.94976	or
Atrial fibrillation || id:ebi-a-GCST006414	Multiple worries during worst period of anxiety || id:ukb-d-20540	Weighted mode	111	0.0210353	0.0549962	0.702838	or
Atrial fibrillation || id:ebi-a-GCST006414	Muscle, skeletal receptor tyrosine-protein kinase || id:prot-a-1971	Inverse variance weighted	110	-0.00516191	0.0429693	0.90438	or
Atrial fibrillation || id:ebi-a-GCST006414	Muscle, skeletal receptor tyrosine-protein kinase || id:prot-a-1971	MR Egger	110	-0.0198147	0.0856456	0.817476	or
Atrial fibrillation || id:ebi-a-GCST006414	Muscle, skeletal receptor tyrosine-protein kinase || id:prot-a-1971	Simple mode	110	-0.0884047	0.126583	0.486419	or
Atrial fibrillation || id:ebi-a-GCST006414	Muscle, skeletal receptor tyrosine-protein kinase || id:prot-a-1971	Weighted median	110	-0.0580385	0.067815	0.392089	or
Atrial fibrillation || id:ebi-a-GCST006414	Muscle, skeletal receptor tyrosine-protein kinase || id:prot-a-1971	Weighted mode	110	-0.0391736	0.0689005	0.570829	or
Atrial fibrillation || id:ebi-a-GCST006414	Mushroom intake || id:ukb-b-4043	Inverse variance weighted	111	0.0088065	0.00700207	0.2085	or
Atrial fibrillation || id:ebi-a-GCST006414	Mushroom intake || id:ukb-b-4043	Inverse variance weighted	28	0.00924858	0.0089042	0.298956	steiger
Atrial fibrillation || id:ebi-a-GCST006414	Mushroom intake || id:ukb-b-4043	MR Egger	111	0.0118333	0.0139301	0.397475	or
Atrial fibrillation || id:ebi-a-GCST006414	Mushroom intake || id:ukb-b-4043	Simple mode	111	0.0225365	0.0227031	0.323054	or
Atrial fibrillation || id:ebi-a-GCST006414	Mushroom intake || id:ukb-b-4043	Weighted median	111	0.0201618	0.0119363	0.0911976	or
Atrial fibrillation || id:ebi-a-GCST006414	Mushroom intake || id:ukb-b-4043	Weighted mode	111	0.0198419	0.0126545	0.119761	or
Atrial fibrillation || id:ebi-a-GCST006414	Myc box-dependent-interacting protein 1 || id:prot-a-250	Inverse variance weighted	110	0.0276873	0.040278	0.491828	or
Atrial fibrillation || id:ebi-a-GCST006414	Myc box-dependent-interacting protein 1 || id:prot-a-250	MR Egger	110	0.0742583	0.0801316	0.356147	or
Atrial fibrillation || id:ebi-a-GCST006414	Myc box-dependent-interacting protein 1 || id:prot-a-250	Simple mode	110	0.00369811	0.130852	0.977505	or
Atrial fibrillation || id:ebi-a-GCST006414	Myc box-dependent-interacting protein 1 || id:prot-a-250	Weighted median	110	0.0478875	0.068516	0.484599	or
Atrial fibrillation || id:ebi-a-GCST006414	Myc box-dependent-interacting protein 1 || id:prot-a-250	Weighted mode	110	0.0641284	0.0665881	0.337649	or
Atrial fibrillation || id:ebi-a-GCST006414	Myc proto-oncogene protein || id:prot-a-1978	Inverse variance weighted	110	0.0133669	0.0372311	0.719577	or
Atrial fibrillation || id:ebi-a-GCST006414	Myc proto-oncogene protein || id:prot-a-1978	MR Egger	110	0.0232966	0.0742186	0.754208	or
Atrial fibrillation || id:ebi-a-GCST006414	Myc proto-oncogene protein || id:prot-a-1978	Simple mode	110	-0.0143879	0.116769	0.902162	or
Atrial fibrillation || id:ebi-a-GCST006414	Myc proto-oncogene protein || id:prot-a-1978	Weighted median	110	0.0647074	0.0663899	0.329731	or
Atrial fibrillation || id:ebi-a-GCST006414	Myc proto-oncogene protein || id:prot-a-1978	Weighted mode	110	0.0581324	0.0638812	0.364826	or
Atrial fibrillation || id:ebi-a-GCST006414	Myc target protein 1 || id:prot-a-1979	Inverse variance weighted	110	0.0283581	0.0394905	0.472695	or
Atrial fibrillation || id:ebi-a-GCST006414	Myc target protein 1 || id:prot-a-1979	MR Egger	110	0.0321641	0.0787221	0.683659	or
Atrial fibrillation || id:ebi-a-GCST006414	Myc target protein 1 || id:prot-a-1979	Simple mode	110	-0.089724	0.154395	0.562351	or
Atrial fibrillation || id:ebi-a-GCST006414	Myc target protein 1 || id:prot-a-1979	Weighted median	110	-0.0294309	0.0660066	0.655686	or
Atrial fibrillation || id:ebi-a-GCST006414	Myc target protein 1 || id:prot-a-1979	Weighted mode	110	-0.0234539	0.0776913	0.763314	or
Atrial fibrillation || id:ebi-a-GCST006414	Myc-associated zinc finger protein || id:prot-a-1860	Inverse variance weighted	110	0.00935748	0.0369315	0.799979	or
Atrial fibrillation || id:ebi-a-GCST006414	Myc-associated zinc finger protein || id:prot-a-1860	MR Egger	110	0.0248172	0.0732794	0.735519	or
Atrial fibrillation || id:ebi-a-GCST006414	Myc-associated zinc finger protein || id:prot-a-1860	Simple mode	110	-0.222392	0.142048	0.120339	or
Atrial fibrillation || id:ebi-a-GCST006414	Myc-associated zinc finger protein || id:prot-a-1860	Weighted median	110	0.0342612	0.0680673	0.614723	or
Atrial fibrillation || id:ebi-a-GCST006414	Myc-associated zinc finger protein || id:prot-a-1860	Weighted mode	110	-0.019445	0.0697182	0.780844	or
Atrial fibrillation || id:ebi-a-GCST006414	Myelin protein P0 || id:prot-a-1934	Inverse variance weighted	110	-0.0154059	0.036933	0.676583	or
Atrial fibrillation || id:ebi-a-GCST006414	Myelin protein P0 || id:prot-a-1934	MR Egger	110	-0.0251363	0.0732841	0.732267	or
Atrial fibrillation || id:ebi-a-GCST006414	Myelin protein P0 || id:prot-a-1934	Simple mode	110	-0.0742608	0.124814	0.553096	or
Atrial fibrillation || id:ebi-a-GCST006414	Myelin protein P0 || id:prot-a-1934	Weighted median	110	0.0284208	0.0651812	0.662816	or
Atrial fibrillation || id:ebi-a-GCST006414	Myelin protein P0 || id:prot-a-1934	Weighted mode	110	-0.00420863	0.0692349	0.95164	or
Atrial fibrillation || id:ebi-a-GCST006414	Myelin regulatory factor || id:prot-a-1982	Inverse variance weighted	110	-0.0258825	0.0400613	0.518233	or
Atrial fibrillation || id:ebi-a-GCST006414	Myelin regulatory factor || id:prot-a-1982	MR Egger	110	-0.0426566	0.07984	0.594249	or
Atrial fibrillation || id:ebi-a-GCST006414	Myelin regulatory factor || id:prot-a-1982	Simple mode	110	0.0599098	0.116254	0.607361	or
Atrial fibrillation || id:ebi-a-GCST006414	Myelin regulatory factor || id:prot-a-1982	Weighted median	110	-0.0740307	0.0640706	0.247904	or
Atrial fibrillation || id:ebi-a-GCST006414	Myelin regulatory factor || id:prot-a-1982	Weighted mode	110	-0.0451249	0.063265	0.477205	or
Atrial fibrillation || id:ebi-a-GCST006414	Myeloblastin || id:prot-a-2395	Inverse variance weighted	110	0.0214376	0.0408421	0.599661	or
Atrial fibrillation || id:ebi-a-GCST006414	Myeloblastin || id:prot-a-2395	MR Egger	110	0.0822632	0.0811359	0.3129	or
Atrial fibrillation || id:ebi-a-GCST006414	Myeloblastin || id:prot-a-2395	Simple mode	110	0.139443	0.124207	0.264047	or
Atrial fibrillation || id:ebi-a-GCST006414	Myeloblastin || id:prot-a-2395	Weighted median	110	0.0694118	0.065366	0.288284	or
Atrial fibrillation || id:ebi-a-GCST006414	Myeloblastin || id:prot-a-2395	Weighted mode	110	0.0899039	0.0636512	0.160667	or
Atrial fibrillation || id:ebi-a-GCST006414	Myeloid cell surface antigen CD33 || id:prot-a-439	Inverse variance weighted	110	-0.0139595	0.0369316	0.705444	or
Atrial fibrillation || id:ebi-a-GCST006414	Myeloid cell surface antigen CD33 || id:prot-a-439	MR Egger	110	0.0287425	0.0732862	0.695687	or
Atrial fibrillation || id:ebi-a-GCST006414	Myeloid cell surface antigen CD33 || id:prot-a-439	Simple mode	110	-0.054265	0.111996	0.628984	or
Atrial fibrillation || id:ebi-a-GCST006414	Myeloid cell surface antigen CD33 || id:prot-a-439	Weighted median	110	0.0166734	0.0605203	0.782931	or
Atrial fibrillation || id:ebi-a-GCST006414	Myeloid cell surface antigen CD33 || id:prot-a-439	Weighted mode	110	-0.000532848	0.0663477	0.993607	or
Atrial fibrillation || id:ebi-a-GCST006414	Myeloid white cell count || id:ebi-a-GCST004626	Inverse variance weighted	111	0.000608474	0.00987282	0.950857	or
Atrial fibrillation || id:ebi-a-GCST006414	Myeloid white cell count || id:ebi-a-GCST004626	Inverse variance weighted	79	0.00117282	0.00576993	0.838928	steiger
Atrial fibrillation || id:ebi-a-GCST006414	Myeloid white cell count || id:ebi-a-GCST004626	MR Egger	111	-0.00900769	0.0198065	0.65017	or
Atrial fibrillation || id:ebi-a-GCST006414	Myeloid white cell count || id:ebi-a-GCST004626	Simple mode	111	-0.00168908	0.0184174	0.927094	or
Atrial fibrillation || id:ebi-a-GCST006414	Myeloid white cell count || id:ebi-a-GCST004626	Weighted median	111	-0.00315562	0.0100149	0.752692	or
Atrial fibrillation || id:ebi-a-GCST006414	Myeloid white cell count || id:ebi-a-GCST004626	Weighted mode	111	-0.00491118	0.00986139	0.619464	or
Atrial fibrillation || id:ebi-a-GCST006414	Myeloid zinc finger 1 || id:prot-a-1987	Inverse variance weighted	110	0.00889932	0.0389916	0.819462	or
Atrial fibrillation || id:ebi-a-GCST006414	Myeloid zinc finger 1 || id:prot-a-1987	MR Egger	110	0.0940864	0.0771509	0.225307	or
Atrial fibrillation || id:ebi-a-GCST006414	Myeloid zinc finger 1 || id:prot-a-1987	Simple mode	110	0.00181028	0.124751	0.988449	or
Atrial fibrillation || id:ebi-a-GCST006414	Myeloid zinc finger 1 || id:prot-a-1987	Weighted median	110	0.0211467	0.06429	0.742211	or
Atrial fibrillation || id:ebi-a-GCST006414	Myeloid zinc finger 1 || id:prot-a-1987	Weighted mode	110	0.0167245	0.0674517	0.804642	or
Atrial fibrillation || id:ebi-a-GCST006414	Myo-inositol || id:met-a-417	Inverse variance weighted	84	0.000371464	0.00328295	0.909912	or
Atrial fibrillation || id:ebi-a-GCST006414	Myo-inositol || id:met-a-417	MR Egger	84	-0.00651361	0.00641553	0.312955	or
Atrial fibrillation || id:ebi-a-GCST006414	Myo-inositol || id:met-a-417	Simple mode	84	-0.0045946	0.00908376	0.614335	or
Atrial fibrillation || id:ebi-a-GCST006414	Myo-inositol || id:met-a-417	Weighted median	84	-0.00634535	0.00474701	0.18132	or
Atrial fibrillation || id:ebi-a-GCST006414	Myo-inositol || id:met-a-417	Weighted mode	84	-0.00588313	0.004921	0.235291	or
Atrial fibrillation || id:ebi-a-GCST006414	Myocardial infarction || id:ieu-a-798	Inverse variance weighted	109	-0.00216663	0.0204152	0.91548	or
Atrial fibrillation || id:ebi-a-GCST006414	Myocardial infarction || id:ieu-a-798	Inverse variance weighted	77	-0.0251761	0.0163996	0.124744	steiger
Atrial fibrillation || id:ebi-a-GCST006414	Myocardial infarction || id:ieu-a-798	MR Egger	109	-0.0823611	0.0382044	0.0333398	or
Atrial fibrillation || id:ebi-a-GCST006414	Myocardial infarction || id:ieu-a-798	Simple mode	109	-0.0587052	0.0538887	0.278411	or
Atrial fibrillation || id:ebi-a-GCST006414	Myocardial infarction || id:ieu-a-798	Weighted median	109	-0.0420999	0.0266169	0.113718	or
Atrial fibrillation || id:ebi-a-GCST006414	Myocardial infarction || id:ieu-a-798	Weighted mode	109	-0.0443397	0.0280232	0.116517	or
Atrial fibrillation || id:ebi-a-GCST006414	Myocardial infarction || id:ukb-d-I9_MI	Inverse variance weighted	111	0.0726489	0.0315498	0.021297	or
Atrial fibrillation || id:ebi-a-GCST006414	Myocardial infarction || id:ukb-d-I9_MI	Inverse variance weighted	87	0.0363439	0.0267744	0.17465	steiger
Atrial fibrillation || id:ebi-a-GCST006414	Myocardial infarction || id:ukb-d-I9_MI	MR Egger	111	-0.0206361	0.062709	0.742729	or
Atrial fibrillation || id:ebi-a-GCST006414	Myocardial infarction || id:ukb-d-I9_MI	Simple mode	111	0.160667	0.106978	0.135998	or
Atrial fibrillation || id:ebi-a-GCST006414	Myocardial infarction || id:ukb-d-I9_MI	Weighted median	111	0.0668361	0.0474944	0.159355	or
Atrial fibrillation || id:ebi-a-GCST006414	Myocardial infarction || id:ukb-d-I9_MI	Weighted mode	111	0.073077	0.0515457	0.159101	or
Atrial fibrillation || id:ebi-a-GCST006414	Myocardial infarction, strict || id:ukb-d-I9_MI_STRICT	Inverse variance weighted	111	0.0726489	0.0315498	0.021297	or
Atrial fibrillation || id:ebi-a-GCST006414	Myocardial infarction, strict || id:ukb-d-I9_MI_STRICT	Inverse variance weighted	87	0.0363439	0.0267744	0.17465	steiger
Atrial fibrillation || id:ebi-a-GCST006414	Myocardial infarction, strict || id:ukb-d-I9_MI_STRICT	MR Egger	111	-0.0206361	0.062709	0.742729	or
Atrial fibrillation || id:ebi-a-GCST006414	Myocardial infarction, strict || id:ukb-d-I9_MI_STRICT	Simple mode	111	0.160667	0.105959	0.132311	or
Atrial fibrillation || id:ebi-a-GCST006414	Myocardial infarction, strict || id:ukb-d-I9_MI_STRICT	Weighted median	111	0.0668361	0.0495939	0.177765	or
Atrial fibrillation || id:ebi-a-GCST006414	Myocardial infarction, strict || id:ukb-d-I9_MI_STRICT	Weighted mode	111	0.073077	0.0543348	0.181411	or
Atrial fibrillation || id:ebi-a-GCST006414	Myocardial zonula adherens protein || id:prot-a-1986	Inverse variance weighted	110	-0.0138058	0.0372742	0.711096	or
Atrial fibrillation || id:ebi-a-GCST006414	Myocardial zonula adherens protein || id:prot-a-1986	MR Egger	110	-0.0031212	0.0742993	0.96657	or
Atrial fibrillation || id:ebi-a-GCST006414	Myocardial zonula adherens protein || id:prot-a-1986	Simple mode	110	0.0186989	0.146701	0.898809	or
Atrial fibrillation || id:ebi-a-GCST006414	Myocardial zonula adherens protein || id:prot-a-1986	Weighted median	110	-0.0213424	0.0592396	0.718643	or
Atrial fibrillation || id:ebi-a-GCST006414	Myocardial zonula adherens protein || id:prot-a-1986	Weighted mode	110	-0.0149841	0.0773786	0.846813	or
Atrial fibrillation || id:ebi-a-GCST006414	Myocyte-specific enhancer factor 2C || id:prot-a-1877	Inverse variance weighted	110	-0.0136888	0.0379359	0.71822	or
Atrial fibrillation || id:ebi-a-GCST006414	Myocyte-specific enhancer factor 2C || id:prot-a-1877	MR Egger	110	-0.0629174	0.0754213	0.406003	or
Atrial fibrillation || id:ebi-a-GCST006414	Myocyte-specific enhancer factor 2C || id:prot-a-1877	Simple mode	110	0.00309323	0.122028	0.979823	or
Atrial fibrillation || id:ebi-a-GCST006414	Myocyte-specific enhancer factor 2C || id:prot-a-1877	Weighted median	110	-0.0197111	0.065159	0.762265	or
Atrial fibrillation || id:ebi-a-GCST006414	Myocyte-specific enhancer factor 2C || id:prot-a-1877	Weighted mode	110	0.00309323	0.0653612	0.962341	or
Atrial fibrillation || id:ebi-a-GCST006414	Myomesin-2 || id:prot-a-1981	Inverse variance weighted	110	0.00847379	0.04025	0.833255	or
Atrial fibrillation || id:ebi-a-GCST006414	Myomesin-2 || id:prot-a-1981	MR Egger	110	0.0720729	0.0799245	0.36919	or
Atrial fibrillation || id:ebi-a-GCST006414	Myomesin-2 || id:prot-a-1981	Simple mode	110	0.00848748	0.131297	0.948576	or
Atrial fibrillation || id:ebi-a-GCST006414	Myomesin-2 || id:prot-a-1981	Weighted median	110	0.0161516	0.0684786	0.813539	or
Atrial fibrillation || id:ebi-a-GCST006414	Myomesin-2 || id:prot-a-1981	Weighted mode	110	0.054066	0.0666904	0.419304	or
Atrial fibrillation || id:ebi-a-GCST006414	Myosin-binding protein C, slow-type || id:prot-a-1977	Inverse variance weighted	110	-0.000788042	0.0413645	0.9848	or
Atrial fibrillation || id:ebi-a-GCST006414	Myosin-binding protein C, slow-type || id:prot-a-1977	MR Egger	110	0.12296	0.0812973	0.133333	or
Atrial fibrillation || id:ebi-a-GCST006414	Myosin-binding protein C, slow-type || id:prot-a-1977	Simple mode	110	0.0295452	0.135514	0.827819	or
Atrial fibrillation || id:ebi-a-GCST006414	Myosin-binding protein C, slow-type || id:prot-a-1977	Weighted median	110	0.0470351	0.0663069	0.478105	or
Atrial fibrillation || id:ebi-a-GCST006414	Myosin-binding protein C, slow-type || id:prot-a-1977	Weighted mode	110	0.0634918	0.0693636	0.36203	or
Atrial fibrillation || id:ebi-a-GCST006414	Myotonin-protein kinase || id:prot-a-834	Inverse variance weighted	110	0.0027458	0.0369353	0.940739	or
Atrial fibrillation || id:ebi-a-GCST006414	Myotonin-protein kinase || id:prot-a-834	MR Egger	110	0.0344203	0.0732894	0.639552	or
Atrial fibrillation || id:ebi-a-GCST006414	Myotonin-protein kinase || id:prot-a-834	Simple mode	110	-0.0704776	0.127222	0.580733	or
Atrial fibrillation || id:ebi-a-GCST006414	Myotonin-protein kinase || id:prot-a-834	Weighted median	110	-0.0215945	0.0670534	0.747416	or
Atrial fibrillation || id:ebi-a-GCST006414	Myotonin-protein kinase || id:prot-a-834	Weighted mode	110	-0.0258581	0.0757903	0.733625	or
Atrial fibrillation || id:ebi-a-GCST006414	Myotubularin-related protein 1 || id:prot-a-1963	Inverse variance weighted	110	0.00762962	0.0369351	0.836347	or
Atrial fibrillation || id:ebi-a-GCST006414	Myotubularin-related protein 1 || id:prot-a-1963	MR Egger	110	0.0975539	0.0732911	0.185976	or
Atrial fibrillation || id:ebi-a-GCST006414	Myotubularin-related protein 1 || id:prot-a-1963	Simple mode	110	0.0226836	0.12124	0.851933	or
Atrial fibrillation || id:ebi-a-GCST006414	Myotubularin-related protein 1 || id:prot-a-1963	Weighted median	110	0.0137418	0.0665678	0.836453	or
Atrial fibrillation || id:ebi-a-GCST006414	Myotubularin-related protein 1 || id:prot-a-1963	Weighted mode	110	0.0303101	0.0726097	0.677179	or
Atrial fibrillation || id:ebi-a-GCST006414	Myristate (14:0) || id:met-a-334	Inverse variance weighted	84	-0.000820646	0.00417147	0.84404	or
Atrial fibrillation || id:ebi-a-GCST006414	Myristate (14:0) || id:met-a-334	MR Egger	84	-0.0023301	0.00809091	0.774082	or
Atrial fibrillation || id:ebi-a-GCST006414	Myristate (14:0) || id:met-a-334	Simple mode	84	0.00146658	0.0128465	0.909385	or
Atrial fibrillation || id:ebi-a-GCST006414	Myristate (14:0) || id:met-a-334	Weighted median	84	-0.00123209	0.00722807	0.864649	or
Atrial fibrillation || id:ebi-a-GCST006414	Myristate (14:0) || id:met-a-334	Weighted mode	84	-0.000152237	0.00716996	0.983111	or
Atrial fibrillation || id:ebi-a-GCST006414	Myristoleate (14:1n5) || id:met-a-477	Inverse variance weighted	84	0.00589213	0.00615674	0.338557	or
Atrial fibrillation || id:ebi-a-GCST006414	Myristoleate (14:1n5) || id:met-a-477	MR Egger	84	0.00205543	0.0118583	0.862817	or
Atrial fibrillation || id:ebi-a-GCST006414	Myristoleate (14:1n5) || id:met-a-477	Simple mode	84	0.0156594	0.0188751	0.409126	or
Atrial fibrillation || id:ebi-a-GCST006414	Myristoleate (14:1n5) || id:met-a-477	Weighted median	84	0.00405847	0.011067	0.71383	or
Atrial fibrillation || id:ebi-a-GCST006414	Myristoleate (14:1n5) || id:met-a-477	Weighted mode	84	0.00715225	0.0106523	0.503812	or
Atrial fibrillation || id:ebi-a-GCST006414	N-Butyl Oleate || id:met-a-738	Inverse variance weighted	84	-0.00521763	0.00525544	0.320804	or
Atrial fibrillation || id:ebi-a-GCST006414	N-Butyl Oleate || id:met-a-738	MR Egger	84	-0.0132522	0.00994785	0.186495	or
Atrial fibrillation || id:ebi-a-GCST006414	N-Butyl Oleate || id:met-a-738	Simple mode	84	-0.00983001	0.0177317	0.580812	or
Atrial fibrillation || id:ebi-a-GCST006414	N-Butyl Oleate || id:met-a-738	Weighted median	84	-0.0129703	0.00811562	0.109999	or
Atrial fibrillation || id:ebi-a-GCST006414	N-Butyl Oleate || id:met-a-738	Weighted mode	84	-0.0183574	0.00994519	0.0684777	or
Atrial fibrillation || id:ebi-a-GCST006414	N-acetyl-D-glucosamine kinase || id:prot-a-1995	Inverse variance weighted	110	0.00220764	0.039525	0.955458	or
Atrial fibrillation || id:ebi-a-GCST006414	N-acetyl-D-glucosamine kinase || id:prot-a-1995	MR Egger	110	-0.15028	0.0769372	0.0533738	or
Atrial fibrillation || id:ebi-a-GCST006414	N-acetyl-D-glucosamine kinase || id:prot-a-1995	Simple mode	110	0.0807992	0.131018	0.538717	or
Atrial fibrillation || id:ebi-a-GCST006414	N-acetyl-D-glucosamine kinase || id:prot-a-1995	Weighted median	110	-0.0102172	0.0670573	0.878899	or
Atrial fibrillation || id:ebi-a-GCST006414	N-acetyl-D-glucosamine kinase || id:prot-a-1995	Weighted mode	110	-0.00239367	0.064996	0.97069	or
Atrial fibrillation || id:ebi-a-GCST006414	N-acetylalanine || id:met-a-344	Inverse variance weighted	84	0.00325247	0.0025167	0.196234	or
Atrial fibrillation || id:ebi-a-GCST006414	N-acetylalanine || id:met-a-344	MR Egger	84	0.00462805	0.0047978	0.337572	or
Atrial fibrillation || id:ebi-a-GCST006414	N-acetylalanine || id:met-a-344	Simple mode	84	0.00821172	0.00775537	0.292743	or
Atrial fibrillation || id:ebi-a-GCST006414	N-acetylalanine || id:met-a-344	Weighted median	84	0.00245406	0.00423316	0.562102	or
Atrial fibrillation || id:ebi-a-GCST006414	N-acetylalanine || id:met-a-344	Weighted mode	84	0.00346857	0.00437218	0.429849	or
Atrial fibrillation || id:ebi-a-GCST006414	N-acetylated-alpha-linked acidic dipeptidase 2 || id:prot-a-1991	Inverse variance weighted	110	-0.0157738	0.03693	0.669287	or
Atrial fibrillation || id:ebi-a-GCST006414	N-acetylated-alpha-linked acidic dipeptidase 2 || id:prot-a-1991	MR Egger	110	-0.0527038	0.073283	0.473583	or
Atrial fibrillation || id:ebi-a-GCST006414	N-acetylated-alpha-linked acidic dipeptidase 2 || id:prot-a-1991	Simple mode	110	-0.00190406	0.112213	0.986493	or
Atrial fibrillation || id:ebi-a-GCST006414	N-acetylated-alpha-linked acidic dipeptidase 2 || id:prot-a-1991	Weighted median	110	-0.00719432	0.0636275	0.909976	or
Atrial fibrillation || id:ebi-a-GCST006414	N-acetylated-alpha-linked acidic dipeptidase 2 || id:prot-a-1991	Weighted mode	110	-0.0175972	0.0679588	0.79617	or
Atrial fibrillation || id:ebi-a-GCST006414	N-acetylgalactosaminyltransferase 7 || id:prot-a-1173	Inverse variance weighted	110	-0.0140679	0.0381016	0.711963	or
Atrial fibrillation || id:ebi-a-GCST006414	N-acetylgalactosaminyltransferase 7 || id:prot-a-1173	MR Egger	110	-0.110522	0.0751895	0.144492	or
Atrial fibrillation || id:ebi-a-GCST006414	N-acetylgalactosaminyltransferase 7 || id:prot-a-1173	Simple mode	110	0.0131292	0.133736	0.921976	or
Atrial fibrillation || id:ebi-a-GCST006414	N-acetylgalactosaminyltransferase 7 || id:prot-a-1173	Weighted median	110	-0.00304864	0.064518	0.962312	or
Atrial fibrillation || id:ebi-a-GCST006414	N-acetylgalactosaminyltransferase 7 || id:prot-a-1173	Weighted mode	110	-0.0300131	0.065177	0.646085	or
Atrial fibrillation || id:ebi-a-GCST006414	N-acetylglucosamine-1-phosphodiester alpha-N-acetylglucosaminidase || id:prot-a-1996	Inverse variance weighted	110	-0.000885761	0.0380557	0.981431	or
Atrial fibrillation || id:ebi-a-GCST006414	N-acetylglucosamine-1-phosphodiester alpha-N-acetylglucosaminidase || id:prot-a-1996	MR Egger	110	0.00910813	0.0758572	0.904651	or
Atrial fibrillation || id:ebi-a-GCST006414	N-acetylglucosamine-1-phosphodiester alpha-N-acetylglucosaminidase || id:prot-a-1996	Simple mode	110	0.12457	0.140451	0.377068	or
Atrial fibrillation || id:ebi-a-GCST006414	N-acetylglucosamine-1-phosphodiester alpha-N-acetylglucosaminidase || id:prot-a-1996	Weighted median	110	-0.0373749	0.0649874	0.565216	or
Atrial fibrillation || id:ebi-a-GCST006414	N-acetylglucosamine-1-phosphodiester alpha-N-acetylglucosaminidase || id:prot-a-1996	Weighted mode	110	0.00441338	0.0719873	0.951226	or
Atrial fibrillation || id:ebi-a-GCST006414	N-acetylglucosamine-1-phosphotransferase subunit gamma || id:prot-a-1232	Inverse variance weighted	110	-0.0238226	0.0369358	0.518945	or
Atrial fibrillation || id:ebi-a-GCST006414	N-acetylglucosamine-1-phosphotransferase subunit gamma || id:prot-a-1232	MR Egger	110	-0.0386606	0.0732875	0.598915	or
Atrial fibrillation || id:ebi-a-GCST006414	N-acetylglucosamine-1-phosphotransferase subunit gamma || id:prot-a-1232	Simple mode	110	0.0945812	0.126383	0.455848	or
Atrial fibrillation || id:ebi-a-GCST006414	N-acetylglucosamine-1-phosphotransferase subunit gamma || id:prot-a-1232	Weighted median	110	0.0370668	0.0663533	0.576416	or
Atrial fibrillation || id:ebi-a-GCST006414	N-acetylglucosamine-1-phosphotransferase subunit gamma || id:prot-a-1232	Weighted mode	110	0.0401658	0.0752314	0.5945	or
Atrial fibrillation || id:ebi-a-GCST006414	N-acetylglucosamine-6-sulfatase || id:prot-a-1235	Inverse variance weighted	110	-0.0328022	0.0370642	0.37615	or
Atrial fibrillation || id:ebi-a-GCST006414	N-acetylglucosamine-6-sulfatase || id:prot-a-1235	MR Egger	110	0.0371659	0.073477	0.614016	or
Atrial fibrillation || id:ebi-a-GCST006414	N-acetylglucosamine-6-sulfatase || id:prot-a-1235	Simple mode	110	-0.162208	0.143887	0.262079	or
Atrial fibrillation || id:ebi-a-GCST006414	N-acetylglucosamine-6-sulfatase || id:prot-a-1235	Weighted median	110	-0.0282861	0.0715619	0.692646	or
Atrial fibrillation || id:ebi-a-GCST006414	N-acetylglucosamine-6-sulfatase || id:prot-a-1235	Weighted mode	110	-0.0651751	0.0727845	0.372518	or
Atrial fibrillation || id:ebi-a-GCST006414	N-acetylglutamate synthase, mitochondrial || id:prot-a-1997	Inverse variance weighted	110	-0.0332142	0.0369316	0.36847	or
Atrial fibrillation || id:ebi-a-GCST006414	N-acetylglutamate synthase, mitochondrial || id:prot-a-1997	MR Egger	110	-0.0860267	0.0732877	0.243049	or
Atrial fibrillation || id:ebi-a-GCST006414	N-acetylglutamate synthase, mitochondrial || id:prot-a-1997	Simple mode	110	-0.00795573	0.12629	0.949885	or
Atrial fibrillation || id:ebi-a-GCST006414	N-acetylglutamate synthase, mitochondrial || id:prot-a-1997	Weighted median	110	-0.0478141	0.0654736	0.465219	or
Atrial fibrillation || id:ebi-a-GCST006414	N-acetylglutamate synthase, mitochondrial || id:prot-a-1997	Weighted mode	110	-0.0490793	0.0642798	0.4468	or
Atrial fibrillation || id:ebi-a-GCST006414	N-acetylglycine || id:met-a-449	Inverse variance weighted	84	0.00589592	0.00804642	0.463718	or
Atrial fibrillation || id:ebi-a-GCST006414	N-acetylglycine || id:met-a-449	MR Egger	84	0.00802348	0.0154996	0.606091	or
Atrial fibrillation || id:ebi-a-GCST006414	N-acetylglycine || id:met-a-449	Simple mode	84	0.0245175	0.0260349	0.34907	or
Atrial fibrillation || id:ebi-a-GCST006414	N-acetylglycine || id:met-a-449	Weighted median	84	0.0102023	0.0123179	0.407528	or
Atrial fibrillation || id:ebi-a-GCST006414	N-acetylglycine || id:met-a-449	Weighted mode	84	0.0052476	0.0125627	0.677235	or
Atrial fibrillation || id:ebi-a-GCST006414	N-acetyllactosaminide beta-1,3-N-acetylglucosaminyltransferase 2 || id:prot-a-213	Inverse variance weighted	110	0.0183444	0.0381829	0.630918	or
Atrial fibrillation || id:ebi-a-GCST006414	N-acetyllactosaminide beta-1,3-N-acetylglucosaminyltransferase 2 || id:prot-a-213	MR Egger	110	0.115428	0.0753455	0.128452	or
Atrial fibrillation || id:ebi-a-GCST006414	N-acetyllactosaminide beta-1,3-N-acetylglucosaminyltransferase 2 || id:prot-a-213	Simple mode	110	-0.0478734	0.126828	0.706561	or
Atrial fibrillation || id:ebi-a-GCST006414	N-acetyllactosaminide beta-1,3-N-acetylglucosaminyltransferase 2 || id:prot-a-213	Weighted median	110	0.0196336	0.0647651	0.761775	or
Atrial fibrillation || id:ebi-a-GCST006414	N-acetyllactosaminide beta-1,3-N-acetylglucosaminyltransferase 2 || id:prot-a-213	Weighted mode	110	-0.0168585	0.0681802	0.805169	or
Atrial fibrillation || id:ebi-a-GCST006414	N-acetyllactosaminide beta-1,6-N-acetylglucosaminyl-transferase, isoform C || id:prot-a-1186	Inverse variance weighted	110	-0.0229831	0.036935	0.533771	or
Atrial fibrillation || id:ebi-a-GCST006414	N-acetyllactosaminide beta-1,6-N-acetylglucosaminyl-transferase, isoform C || id:prot-a-1186	MR Egger	110	-0.0323727	0.0732907	0.659588	or
Atrial fibrillation || id:ebi-a-GCST006414	N-acetyllactosaminide beta-1,6-N-acetylglucosaminyl-transferase, isoform C || id:prot-a-1186	Simple mode	110	-0.138017	0.11693	0.240435	or
Atrial fibrillation || id:ebi-a-GCST006414	N-acetyllactosaminide beta-1,6-N-acetylglucosaminyl-transferase, isoform C || id:prot-a-1186	Weighted median	110	-0.032041	0.069959	0.646955	or
Atrial fibrillation || id:ebi-a-GCST006414	N-acetyllactosaminide beta-1,6-N-acetylglucosaminyl-transferase, isoform C || id:prot-a-1186	Weighted mode	110	-0.061231	0.0723557	0.399268	or
Atrial fibrillation || id:ebi-a-GCST006414	N-acetylornithine || id:met-a-381	Inverse variance weighted	84	0.00130816	0.00696	0.850913	or
Atrial fibrillation || id:ebi-a-GCST006414	N-acetylornithine || id:met-a-381	MR Egger	84	0.00670339	0.0132983	0.615559	or
Atrial fibrillation || id:ebi-a-GCST006414	N-acetylornithine || id:met-a-381	Simple mode	84	0.00133106	0.0221446	0.952214	or
Atrial fibrillation || id:ebi-a-GCST006414	N-acetylornithine || id:met-a-381	Weighted median	84	0.00483368	0.012037	0.688003	or
Atrial fibrillation || id:ebi-a-GCST006414	N-acetylornithine || id:met-a-381	Weighted mode	84	0.00492956	0.0106572	0.644893	or
Atrial fibrillation || id:ebi-a-GCST006414	N-acetylserotonin O-methyltransferase-like protein || id:prot-a-189	Inverse variance weighted	110	-0.0714718	0.040138	0.0749692	or
Atrial fibrillation || id:ebi-a-GCST006414	N-acetylserotonin O-methyltransferase-like protein || id:prot-a-189	MR Egger	110	-0.0649061	0.0800123	0.419034	or
Atrial fibrillation || id:ebi-a-GCST006414	N-acetylserotonin O-methyltransferase-like protein || id:prot-a-189	Simple mode	110	0.0254718	0.131617	0.846904	or
Atrial fibrillation || id:ebi-a-GCST006414	N-acetylserotonin O-methyltransferase-like protein || id:prot-a-189	Weighted median	110	-0.108283	0.0665094	0.103505	or
Atrial fibrillation || id:ebi-a-GCST006414	N-acetylserotonin O-methyltransferase-like protein || id:prot-a-189	Weighted mode	110	-0.0946789	0.0726883	0.19548	or
Atrial fibrillation || id:ebi-a-GCST006414	N-acetylthreonine || id:met-a-617	Inverse variance weighted	84	0.00130076	0.0039721	0.74331	or
Atrial fibrillation || id:ebi-a-GCST006414	N-acetylthreonine || id:met-a-617	MR Egger	84	0.00516823	0.00736749	0.484983	or
Atrial fibrillation || id:ebi-a-GCST006414	N-acetylthreonine || id:met-a-617	Simple mode	84	0.0202005	0.0138764	0.149236	or
Atrial fibrillation || id:ebi-a-GCST006414	N-acetylthreonine || id:met-a-617	Weighted median	84	-0.00230647	0.00610632	0.705639	or
