## Supplementary Tables for "A phenome-wide multi-directional Mendelian randomization analysis of atrial fibrillation" (part 7 of 11)

### Sheet: Table S5 (continued)
Table S5. Causal estimates from atrial fibrillation to outcomes.
Atrial fibrillation || id:ebi-a-GCST006414	N-acetylthreonine || id:met-a-617	Weighted mode	84	0.000938777	0.00723153	0.897025	or
Atrial fibrillation || id:ebi-a-GCST006414	N-acetyltransferase 14 || id:prot-a-2002	Inverse variance weighted	110	0.0215301	0.0369325	0.559922	or
Atrial fibrillation || id:ebi-a-GCST006414	N-acetyltransferase 14 || id:prot-a-2002	MR Egger	110	-0.00298441	0.0732892	0.967594	or
Atrial fibrillation || id:ebi-a-GCST006414	N-acetyltransferase 14 || id:prot-a-2002	Simple mode	110	0.0468396	0.115276	0.685301	or
Atrial fibrillation || id:ebi-a-GCST006414	N-acetyltransferase 14 || id:prot-a-2002	Weighted median	110	0.0202724	0.0667796	0.761454	or
Atrial fibrillation || id:ebi-a-GCST006414	N-acetyltransferase 14 || id:prot-a-2002	Weighted mode	110	0.0193451	0.0715657	0.787431	or
Atrial fibrillation || id:ebi-a-GCST006414	N-acylethanolamine-hydrolyzing acid amidase || id:prot-a-1990	Inverse variance weighted	110	0.0302762	0.0400483	0.449654	or
Atrial fibrillation || id:ebi-a-GCST006414	N-acylethanolamine-hydrolyzing acid amidase || id:prot-a-1990	MR Egger	110	-0.0160524	0.0796732	0.840703	or
Atrial fibrillation || id:ebi-a-GCST006414	N-acylethanolamine-hydrolyzing acid amidase || id:prot-a-1990	Simple mode	110	-0.136544	0.149052	0.361647	or
Atrial fibrillation || id:ebi-a-GCST006414	N-acylethanolamine-hydrolyzing acid amidase || id:prot-a-1990	Weighted median	110	-0.0401855	0.0667149	0.546943	or
Atrial fibrillation || id:ebi-a-GCST006414	N-acylethanolamine-hydrolyzing acid amidase || id:prot-a-1990	Weighted mode	110	-0.0570805	0.0706111	0.420634	or
Atrial fibrillation || id:ebi-a-GCST006414	N-lysine methyltransferase SMYD2 || id:prot-a-2784	Inverse variance weighted	110	-0.0297852	0.036932	0.419962	or
Atrial fibrillation || id:ebi-a-GCST006414	N-lysine methyltransferase SMYD2 || id:prot-a-2784	MR Egger	110	-0.042857	0.0732794	0.559873	or
Atrial fibrillation || id:ebi-a-GCST006414	N-lysine methyltransferase SMYD2 || id:prot-a-2784	Simple mode	110	-0.182548	0.124847	0.146571	or
Atrial fibrillation || id:ebi-a-GCST006414	N-lysine methyltransferase SMYD2 || id:prot-a-2784	Weighted median	110	-0.00534215	0.0642548	0.93374	or
Atrial fibrillation || id:ebi-a-GCST006414	N-lysine methyltransferase SMYD2 || id:prot-a-2784	Weighted mode	110	-0.00553358	0.0682207	0.935501	or
Atrial fibrillation || id:ebi-a-GCST006414	N-terminal Xaa-Pro-Lys N-methyltransferase 1 || id:prot-a-2116	Inverse variance weighted	110	-0.080685	0.0369253	0.0288823	or
Atrial fibrillation || id:ebi-a-GCST006414	N-terminal Xaa-Pro-Lys N-methyltransferase 1 || id:prot-a-2116	MR Egger	110	-0.109635	0.0732737	0.137508	or
Atrial fibrillation || id:ebi-a-GCST006414	N-terminal Xaa-Pro-Lys N-methyltransferase 1 || id:prot-a-2116	Simple mode	110	0.11398	0.128755	0.377974	or
Atrial fibrillation || id:ebi-a-GCST006414	N-terminal Xaa-Pro-Lys N-methyltransferase 1 || id:prot-a-2116	Weighted median	110	-0.0558084	0.0625246	0.372081	or
Atrial fibrillation || id:ebi-a-GCST006414	N-terminal Xaa-Pro-Lys N-methyltransferase 1 || id:prot-a-2116	Weighted mode	110	-0.0635043	0.0681845	0.353726	or
Atrial fibrillation || id:ebi-a-GCST006414	N-terminal pro-BNP || id:prot-a-2078	Inverse variance weighted	110	0.0227103	0.0419632	0.588373	or
Atrial fibrillation || id:ebi-a-GCST006414	N-terminal pro-BNP || id:prot-a-2078	MR Egger	110	-0.0689071	0.0830331	0.40844	or
Atrial fibrillation || id:ebi-a-GCST006414	N-terminal pro-BNP || id:prot-a-2078	Simple mode	110	-0.0468823	0.132671	0.724491	or
Atrial fibrillation || id:ebi-a-GCST006414	N-terminal pro-BNP || id:prot-a-2078	Weighted median	110	-0.02812	0.0632482	0.65661	or
Atrial fibrillation || id:ebi-a-GCST006414	N-terminal pro-BNP || id:prot-a-2078	Weighted mode	110	-0.0620557	0.0665564	0.353202	or
Atrial fibrillation || id:ebi-a-GCST006414	N1-methyladenosine || id:met-a-382	Inverse variance weighted	84	0.00133075	0.00207831	0.521974	or
Atrial fibrillation || id:ebi-a-GCST006414	N1-methyladenosine || id:met-a-382	MR Egger	84	-0.000272872	0.0040878	0.946941	or
Atrial fibrillation || id:ebi-a-GCST006414	N1-methyladenosine || id:met-a-382	Simple mode	84	0.00950195	0.00774653	0.223439	or
Atrial fibrillation || id:ebi-a-GCST006414	N1-methyladenosine || id:met-a-382	Weighted median	84	0.00180834	0.00326231	0.579364	or
Atrial fibrillation || id:ebi-a-GCST006414	N1-methyladenosine || id:met-a-382	Weighted mode	84	0.000378691	0.00374493	0.919698	or
Atrial fibrillation || id:ebi-a-GCST006414	N2,N2-dimethylguanosine || id:met-a-679	Inverse variance weighted	84	0.00220042	0.00364069	0.54558	or
Atrial fibrillation || id:ebi-a-GCST006414	N2,N2-dimethylguanosine || id:met-a-679	MR Egger	84	0.00264058	0.0073197	0.719214	or
Atrial fibrillation || id:ebi-a-GCST006414	N2,N2-dimethylguanosine || id:met-a-679	Simple mode	84	0.0133436	0.0117968	0.261262	or
Atrial fibrillation || id:ebi-a-GCST006414	N2,N2-dimethylguanosine || id:met-a-679	Weighted median	84	0.00508618	0.00585684	0.385166	or
Atrial fibrillation || id:ebi-a-GCST006414	N2,N2-dimethylguanosine || id:met-a-679	Weighted mode	84	0.00631971	0.00655624	0.337885	or
Atrial fibrillation || id:ebi-a-GCST006414	NACHT, LRR and PYD domains-containing protein 1 || id:prot-a-2056	Inverse variance weighted	110	-0.0215905	0.0369323	0.558818	or
Atrial fibrillation || id:ebi-a-GCST006414	NACHT, LRR and PYD domains-containing protein 1 || id:prot-a-2056	MR Egger	110	-0.128325	0.0732842	0.0827758	or
Atrial fibrillation || id:ebi-a-GCST006414	NACHT, LRR and PYD domains-containing protein 1 || id:prot-a-2056	Simple mode	110	-0.0418384	0.124799	0.738083	or
Atrial fibrillation || id:ebi-a-GCST006414	NACHT, LRR and PYD domains-containing protein 1 || id:prot-a-2056	Weighted median	110	-0.10039	0.0642142	0.117968	or
Atrial fibrillation || id:ebi-a-GCST006414	NACHT, LRR and PYD domains-containing protein 1 || id:prot-a-2056	Weighted mode	110	-0.0648461	0.0698283	0.355122	or
Atrial fibrillation || id:ebi-a-GCST006414	NACHT, LRR and PYD domains-containing protein 10 || id:prot-a-2055	Inverse variance weighted	110	0.00774343	0.0369327	0.833931	or
Atrial fibrillation || id:ebi-a-GCST006414	NACHT, LRR and PYD domains-containing protein 10 || id:prot-a-2055	MR Egger	110	0.0784681	0.0732889	0.286706	or
Atrial fibrillation || id:ebi-a-GCST006414	NACHT, LRR and PYD domains-containing protein 10 || id:prot-a-2055	Simple mode	110	0.00659811	0.113641	0.953806	or
Atrial fibrillation || id:ebi-a-GCST006414	NACHT, LRR and PYD domains-containing protein 10 || id:prot-a-2055	Weighted median	110	0.0498074	0.0650075	0.443569	or
Atrial fibrillation || id:ebi-a-GCST006414	NACHT, LRR and PYD domains-containing protein 10 || id:prot-a-2055	Weighted mode	110	0.0500334	0.0634917	0.432389	or
Atrial fibrillation || id:ebi-a-GCST006414	NACHT, LRR and PYD domains-containing protein 4 || id:prot-a-2057	Inverse variance weighted	110	-0.0285488	0.0369338	0.43954	or
Atrial fibrillation || id:ebi-a-GCST006414	NACHT, LRR and PYD domains-containing protein 4 || id:prot-a-2057	MR Egger	110	-0.0848411	0.0732876	0.249562	or
Atrial fibrillation || id:ebi-a-GCST006414	NACHT, LRR and PYD domains-containing protein 4 || id:prot-a-2057	Simple mode	110	-0.109078	0.111172	0.328683	or
Atrial fibrillation || id:ebi-a-GCST006414	NACHT, LRR and PYD domains-containing protein 4 || id:prot-a-2057	Weighted median	110	-0.0101236	0.0655482	0.877258	or
Atrial fibrillation || id:ebi-a-GCST006414	NACHT, LRR and PYD domains-containing protein 4 || id:prot-a-2057	Weighted mode	110	-0.0302596	0.0687614	0.66076	or
Atrial fibrillation || id:ebi-a-GCST006414	NAD kinase || id:prot-a-1994	Inverse variance weighted	110	0.0262951	0.0389624	0.499749	or
Atrial fibrillation || id:ebi-a-GCST006414	NAD kinase || id:prot-a-1994	MR Egger	110	0.0139557	0.0776561	0.857715	or
Atrial fibrillation || id:ebi-a-GCST006414	NAD kinase || id:prot-a-1994	Simple mode	110	0.0705528	0.137359	0.608545	or
Atrial fibrillation || id:ebi-a-GCST006414	NAD kinase || id:prot-a-1994	Weighted median	110	0.0744477	0.0643725	0.247471	or
Atrial fibrillation || id:ebi-a-GCST006414	NAD kinase || id:prot-a-1994	Weighted mode	110	0.0548509	0.0662804	0.409729	or
Atrial fibrillation || id:ebi-a-GCST006414	NAD(P)H dehydrogenase [quinone] 1 || id:prot-a-2083	Inverse variance weighted	110	0.036636	0.0369332	0.32122	or
Atrial fibrillation || id:ebi-a-GCST006414	NAD(P)H dehydrogenase [quinone] 1 || id:prot-a-2083	MR Egger	110	0.0631998	0.0732887	0.39041	or
Atrial fibrillation || id:ebi-a-GCST006414	NAD(P)H dehydrogenase [quinone] 1 || id:prot-a-2083	Simple mode	110	-0.00814761	0.122249	0.946984	or
Atrial fibrillation || id:ebi-a-GCST006414	NAD(P)H dehydrogenase [quinone] 1 || id:prot-a-2083	Weighted median	110	0.0638534	0.0646844	0.323568	or
Atrial fibrillation || id:ebi-a-GCST006414	NAD(P)H dehydrogenase [quinone] 1 || id:prot-a-2083	Weighted mode	110	0.0514953	0.064308	0.425012	or
Atrial fibrillation || id:ebi-a-GCST006414	NAD-dependent protein deacetylase sirtuin-2 || id:prot-a-2736	Inverse variance weighted	110	0.0546539	0.0385045	0.155778	or
Atrial fibrillation || id:ebi-a-GCST006414	NAD-dependent protein deacetylase sirtuin-2 || id:prot-a-2736	MR Egger	110	0.182776	0.075414	0.0170277	or
Atrial fibrillation || id:ebi-a-GCST006414	NAD-dependent protein deacetylase sirtuin-2 || id:prot-a-2736	Simple mode	110	0.00288752	0.12738	0.981956	or
Atrial fibrillation || id:ebi-a-GCST006414	NAD-dependent protein deacetylase sirtuin-2 || id:prot-a-2736	Weighted median	110	0.137495	0.0665691	0.0388812	or
Atrial fibrillation || id:ebi-a-GCST006414	NAD-dependent protein deacetylase sirtuin-2 || id:prot-a-2736	Weighted mode	110	0.129414	0.0709946	0.0710649	or
Atrial fibrillation || id:ebi-a-GCST006414	NAD-dependent protein deacylase sirtuin-5, mitochondrial || id:prot-a-2737	Inverse variance weighted	110	-0.0473041	0.040449	0.242212	or
Atrial fibrillation || id:ebi-a-GCST006414	NAD-dependent protein deacylase sirtuin-5, mitochondrial || id:prot-a-2737	MR Egger	110	-0.0854812	0.0805219	0.29079	or
Atrial fibrillation || id:ebi-a-GCST006414	NAD-dependent protein deacylase sirtuin-5, mitochondrial || id:prot-a-2737	Simple mode	110	0.0616879	0.116842	0.598601	or
Atrial fibrillation || id:ebi-a-GCST006414	NAD-dependent protein deacylase sirtuin-5, mitochondrial || id:prot-a-2737	Weighted median	110	0.0085804	0.0622506	0.89037	or
Atrial fibrillation || id:ebi-a-GCST006414	NAD-dependent protein deacylase sirtuin-5, mitochondrial || id:prot-a-2737	Weighted mode	110	-0.00651079	0.0697484	0.925799	or
Atrial fibrillation || id:ebi-a-GCST006414	NADH dehydrogenase [ubiquinone] 1 beta subcomplex subunit 11, mitochondrial || id:prot-a-2022	Inverse variance weighted	110	-0.0664292	0.0393446	0.0913356	or
Atrial fibrillation || id:ebi-a-GCST006414	NADH dehydrogenase [ubiquinone] 1 beta subcomplex subunit 11, mitochondrial || id:prot-a-2022	MR Egger	110	0.0339002	0.0776328	0.66322	or
Atrial fibrillation || id:ebi-a-GCST006414	NADH dehydrogenase [ubiquinone] 1 beta subcomplex subunit 11, mitochondrial || id:prot-a-2022	Simple mode	110	-0.0717422	0.128294	0.577171	or
Atrial fibrillation || id:ebi-a-GCST006414	NADH dehydrogenase [ubiquinone] 1 beta subcomplex subunit 11, mitochondrial || id:prot-a-2022	Weighted median	110	-0.0106189	0.0675872	0.875155	or
Atrial fibrillation || id:ebi-a-GCST006414	NADH dehydrogenase [ubiquinone] 1 beta subcomplex subunit 11, mitochondrial || id:prot-a-2022	Weighted mode	110	-0.0265339	0.0658458	0.687759	or
Atrial fibrillation || id:ebi-a-GCST006414	NADH dehydrogenase [ubiquinone] 1 beta subcomplex subunit 4 || id:prot-a-2023	Inverse variance weighted	110	-0.0465867	0.0369331	0.207172	or
Atrial fibrillation || id:ebi-a-GCST006414	NADH dehydrogenase [ubiquinone] 1 beta subcomplex subunit 4 || id:prot-a-2023	MR Egger	110	0.0264145	0.0732788	0.719203	or
Atrial fibrillation || id:ebi-a-GCST006414	NADH dehydrogenase [ubiquinone] 1 beta subcomplex subunit 4 || id:prot-a-2023	Simple mode	110	-0.0595034	0.124558	0.63381	or
Atrial fibrillation || id:ebi-a-GCST006414	NADH dehydrogenase [ubiquinone] 1 beta subcomplex subunit 4 || id:prot-a-2023	Weighted median	110	-0.0202311	0.0646226	0.754231	or
Atrial fibrillation || id:ebi-a-GCST006414	NADH dehydrogenase [ubiquinone] 1 beta subcomplex subunit 4 || id:prot-a-2023	Weighted mode	110	-0.0154288	0.0762411	0.840006	or
Atrial fibrillation || id:ebi-a-GCST006414	NADH dehydrogenase [ubiquinone] 1 beta subcomplex subunit 8, mitochondrial || id:prot-a-2024	Inverse variance weighted	110	0.0177694	0.0369269	0.630372	or
Atrial fibrillation || id:ebi-a-GCST006414	NADH dehydrogenase [ubiquinone] 1 beta subcomplex subunit 8, mitochondrial || id:prot-a-2024	MR Egger	110	0.0339675	0.0733723	0.644334	or
Atrial fibrillation || id:ebi-a-GCST006414	NADH dehydrogenase [ubiquinone] 1 beta subcomplex subunit 8, mitochondrial || id:prot-a-2024	Simple mode	110	-0.0586172	0.146047	0.688942	or
Atrial fibrillation || id:ebi-a-GCST006414	NADH dehydrogenase [ubiquinone] 1 beta subcomplex subunit 8, mitochondrial || id:prot-a-2024	Weighted median	110	-0.0690937	0.0661851	0.29651	or
Atrial fibrillation || id:ebi-a-GCST006414	NADH dehydrogenase [ubiquinone] 1 beta subcomplex subunit 8, mitochondrial || id:prot-a-2024	Weighted mode	110	-0.0803085	0.070601	0.257824	or
Atrial fibrillation || id:ebi-a-GCST006414	NADH dehydrogenase [ubiquinone] flavoprotein 2, mitochondrial || id:prot-a-2026	Inverse variance weighted	110	0.0566926	0.0369325	0.124775	or
Atrial fibrillation || id:ebi-a-GCST006414	NADH dehydrogenase [ubiquinone] flavoprotein 2, mitochondrial || id:prot-a-2026	MR Egger	110	0.175024	0.0732819	0.0186588	or
Atrial fibrillation || id:ebi-a-GCST006414	NADH dehydrogenase [ubiquinone] flavoprotein 2, mitochondrial || id:prot-a-2026	Simple mode	110	-0.0192402	0.150195	0.898305	or
Atrial fibrillation || id:ebi-a-GCST006414	NADH dehydrogenase [ubiquinone] flavoprotein 2, mitochondrial || id:prot-a-2026	Weighted median	110	0.0454739	0.0707144	0.520183	or
Atrial fibrillation || id:ebi-a-GCST006414	NADH dehydrogenase [ubiquinone] flavoprotein 2, mitochondrial || id:prot-a-2026	Weighted mode	110	0.0817876	0.0742088	0.272834	or
Atrial fibrillation || id:ebi-a-GCST006414	NADH dehydrogenase [ubiquinone] iron-sulfur protein 4, mitochondrial || id:prot-a-2025	Inverse variance weighted	110	-0.00955188	0.0406983	0.814442	or
Atrial fibrillation || id:ebi-a-GCST006414	NADH dehydrogenase [ubiquinone] iron-sulfur protein 4, mitochondrial || id:prot-a-2025	MR Egger	110	0.0116236	0.0811009	0.886302	or
Atrial fibrillation || id:ebi-a-GCST006414	NADH dehydrogenase [ubiquinone] iron-sulfur protein 4, mitochondrial || id:prot-a-2025	Simple mode	110	0.0481524	0.128262	0.708077	or
Atrial fibrillation || id:ebi-a-GCST006414	NADH dehydrogenase [ubiquinone] iron-sulfur protein 4, mitochondrial || id:prot-a-2025	Weighted median	110	-0.0145916	0.0665486	0.826446	or
Atrial fibrillation || id:ebi-a-GCST006414	NADH dehydrogenase [ubiquinone] iron-sulfur protein 4, mitochondrial || id:prot-a-2025	Weighted mode	110	0.00227185	0.0639205	0.971713	or
Atrial fibrillation || id:ebi-a-GCST006414	NADH-cytochrome b5 reductase 3 || id:prot-a-753	Inverse variance weighted	110	0.00701392	0.0369316	0.849375	or
Atrial fibrillation || id:ebi-a-GCST006414	NADH-cytochrome b5 reductase 3 || id:prot-a-753	MR Egger	110	-0.0426501	0.073288	0.561812	or
Atrial fibrillation || id:ebi-a-GCST006414	NADH-cytochrome b5 reductase 3 || id:prot-a-753	Simple mode	110	-0.0726351	0.138937	0.602179	or
Atrial fibrillation || id:ebi-a-GCST006414	NADH-cytochrome b5 reductase 3 || id:prot-a-753	Weighted median	110	-0.0336147	0.0576812	0.560051	or
Atrial fibrillation || id:ebi-a-GCST006414	NADH-cytochrome b5 reductase 3 || id:prot-a-753	Weighted mode	110	-0.0950671	0.0805199	0.240306	or
Atrial fibrillation || id:ebi-a-GCST006414	NADPH--cytochrome P450 reductase || id:prot-a-2330	Inverse variance weighted	110	0.0376631	0.0445115	0.397473	or
Atrial fibrillation || id:ebi-a-GCST006414	NADPH--cytochrome P450 reductase || id:prot-a-2330	MR Egger	110	0.00884635	0.0886718	0.920716	or
Atrial fibrillation || id:ebi-a-GCST006414	NADPH--cytochrome P450 reductase || id:prot-a-2330	Simple mode	110	-0.119855	0.162936	0.463557	or
Atrial fibrillation || id:ebi-a-GCST006414	NADPH--cytochrome P450 reductase || id:prot-a-2330	Weighted median	110	-0.0646711	0.0617096	0.294643	or
Atrial fibrillation || id:ebi-a-GCST006414	NADPH--cytochrome P450 reductase || id:prot-a-2330	Weighted mode	110	-0.0634574	0.0876171	0.470459	or
Atrial fibrillation || id:ebi-a-GCST006414	NET100 0001 || id:ubm-a-1157	Inverse variance weighted	111	0.00483163	0.0236405	0.838057	or
Atrial fibrillation || id:ebi-a-GCST006414	NET100 0001 || id:ubm-a-1157	Inverse variance weighted	2	0.0346749	0.053198	0.514525	steiger
Atrial fibrillation || id:ebi-a-GCST006414	NET100 0001 || id:ubm-a-1157	MR Egger	111	0.0498967	0.0474994	0.295826	or
Atrial fibrillation || id:ebi-a-GCST006414	NET100 0001 || id:ubm-a-1157	Simple mode	111	0.141118	0.0837368	0.094774	or
Atrial fibrillation || id:ebi-a-GCST006414	NET100 0001 || id:ubm-a-1157	Weighted median	111	0.0210103	0.0399922	0.599333	or
Atrial fibrillation || id:ebi-a-GCST006414	NET100 0001 || id:ubm-a-1157	Weighted mode	111	0.0199532	0.0453634	0.660906	or
Atrial fibrillation || id:ebi-a-GCST006414	NET100 0002 || id:ubm-a-1158	Inverse variance weighted	111	0.0675945	0.023244	0.00363696	or
Atrial fibrillation || id:ebi-a-GCST006414	NET100 0002 || id:ubm-a-1158	MR Egger	111	0.0314756	0.0466632	0.501404	or
Atrial fibrillation || id:ebi-a-GCST006414	NET100 0002 || id:ubm-a-1158	Simple mode	111	0.13469	0.0877183	0.127535	or
Atrial fibrillation || id:ebi-a-GCST006414	NET100 0002 || id:ubm-a-1158	Weighted median	111	0.0758415	0.0428691	0.0768704	or
Atrial fibrillation || id:ebi-a-GCST006414	NET100 0002 || id:ubm-a-1158	Weighted mode	111	0.0708696	0.048744	0.148817	or
Atrial fibrillation || id:ebi-a-GCST006414	NET100 0003 || id:ubm-a-1159	Inverse variance weighted	111	-0.0132157	0.0235032	0.573916	or
Atrial fibrillation || id:ebi-a-GCST006414	NET100 0003 || id:ubm-a-1159	Inverse variance weighted	2	0.0117614	0.0528137	0.823773	steiger
Atrial fibrillation || id:ebi-a-GCST006414	NET100 0003 || id:ubm-a-1159	MR Egger	111	-0.0379026	0.0471991	0.423701	or
Atrial fibrillation || id:ebi-a-GCST006414	NET100 0003 || id:ubm-a-1159	Simple mode	111	-0.0353641	0.0797722	0.658409	or
Atrial fibrillation || id:ebi-a-GCST006414	NET100 0003 || id:ubm-a-1159	Weighted median	111	0.000254121	0.040299	0.994969	or
Atrial fibrillation || id:ebi-a-GCST006414	NET100 0003 || id:ubm-a-1159	Weighted mode	111	-0.017934	0.0451021	0.691673	or
Atrial fibrillation || id:ebi-a-GCST006414	NET100 0004 || id:ubm-a-1160	Inverse variance weighted	111	-0.00384043	0.0249519	0.877678	or
Atrial fibrillation || id:ebi-a-GCST006414	NET100 0004 || id:ubm-a-1160	MR Egger	111	0.0321103	0.0501891	0.523654	or
Atrial fibrillation || id:ebi-a-GCST006414	NET100 0004 || id:ubm-a-1160	Simple mode	111	-0.0468747	0.0895905	0.60188	or
Atrial fibrillation || id:ebi-a-GCST006414	NET100 0004 || id:ubm-a-1160	Weighted median	111	-0.0333699	0.0390716	0.393066	or
Atrial fibrillation || id:ebi-a-GCST006414	NET100 0004 || id:ubm-a-1160	Weighted mode	111	-0.00219617	0.0511186	0.96581	or
Atrial fibrillation || id:ebi-a-GCST006414	NET100 0005 || id:ubm-a-1161	Inverse variance weighted	111	-0.0291393	0.0237614	0.220075	or
Atrial fibrillation || id:ebi-a-GCST006414	NET100 0005 || id:ubm-a-1161	MR Egger	111	-0.0444389	0.0477244	0.353831	or
Atrial fibrillation || id:ebi-a-GCST006414	NET100 0005 || id:ubm-a-1161	Simple mode	111	-0.0140221	0.0764136	0.854742	or
Atrial fibrillation || id:ebi-a-GCST006414	NET100 0005 || id:ubm-a-1161	Weighted median	111	0.00608289	0.0390643	0.876258	or
Atrial fibrillation || id:ebi-a-GCST006414	NET100 0005 || id:ubm-a-1161	Weighted mode	111	0.00232737	0.0436584	0.957583	or
Atrial fibrillation || id:ebi-a-GCST006414	NET100 0006 || id:ubm-a-1162	Inverse variance weighted	111	0.0308776	0.023056	0.180492	or
Atrial fibrillation || id:ebi-a-GCST006414	NET100 0006 || id:ubm-a-1162	MR Egger	111	0.0482267	0.0463065	0.299963	or
Atrial fibrillation || id:ebi-a-GCST006414	NET100 0006 || id:ubm-a-1162	Simple mode	111	-0.0267907	0.0818357	0.744008	or
Atrial fibrillation || id:ebi-a-GCST006414	NET100 0006 || id:ubm-a-1162	Weighted median	111	0.0180134	0.0426526	0.672786	or
Atrial fibrillation || id:ebi-a-GCST006414	NET100 0006 || id:ubm-a-1162	Weighted mode	111	0.00471331	0.0474574	0.921068	or
Atrial fibrillation || id:ebi-a-GCST006414	NET100 0007 || id:ubm-a-1163	Inverse variance weighted	111	0.00794334	0.0234728	0.735057	or
Atrial fibrillation || id:ebi-a-GCST006414	NET100 0007 || id:ubm-a-1163	MR Egger	111	-0.0305255	0.0471556	0.518776	or
Atrial fibrillation || id:ebi-a-GCST006414	NET100 0007 || id:ubm-a-1163	Simple mode	111	-0.0190929	0.0746937	0.798725	or
Atrial fibrillation || id:ebi-a-GCST006414	NET100 0007 || id:ubm-a-1163	Weighted median	111	0.0281678	0.0403518	0.485143	or
Atrial fibrillation || id:ebi-a-GCST006414	NET100 0007 || id:ubm-a-1163	Weighted mode	111	-0.00788316	0.0446038	0.86004	or
Atrial fibrillation || id:ebi-a-GCST006414	NET100 0008 || id:ubm-a-1164	Inverse variance weighted	111	-0.0147889	0.02414	0.540121	or
Atrial fibrillation || id:ebi-a-GCST006414	NET100 0008 || id:ubm-a-1164	MR Egger	111	-0.0310764	0.0486428	0.524247	or
Atrial fibrillation || id:ebi-a-GCST006414	NET100 0008 || id:ubm-a-1164	Simple mode	111	-0.0257685	0.0787281	0.744055	or
Atrial fibrillation || id:ebi-a-GCST006414	NET100 0008 || id:ubm-a-1164	Weighted median	111	0.000159532	0.0378659	0.996638	or
Atrial fibrillation || id:ebi-a-GCST006414	NET100 0008 || id:ubm-a-1164	Weighted mode	111	-0.00067586	0.0420454	0.987204	or
Atrial fibrillation || id:ebi-a-GCST006414	NET100 0009 || id:ubm-a-1165	Inverse variance weighted	111	0.00998809	0.0235598	0.671605	or
Atrial fibrillation || id:ebi-a-GCST006414	NET100 0009 || id:ubm-a-1165	MR Egger	111	0.00535688	0.0473269	0.910089	or
Atrial fibrillation || id:ebi-a-GCST006414	NET100 0009 || id:ubm-a-1165	Simple mode	111	-0.0155864	0.0758544	0.837578	or
Atrial fibrillation || id:ebi-a-GCST006414	NET100 0009 || id:ubm-a-1165	Weighted median	111	0.00978927	0.0401297	0.807277	or
Atrial fibrillation || id:ebi-a-GCST006414	NET100 0009 || id:ubm-a-1165	Weighted mode	111	-0.0155864	0.0430274	0.717865	or
Atrial fibrillation || id:ebi-a-GCST006414	NET100 0010 || id:ubm-a-1166	Inverse variance weighted	111	0.0069624	0.0235107	0.767125	or
Atrial fibrillation || id:ebi-a-GCST006414	NET100 0010 || id:ubm-a-1166	MR Egger	111	-0.0866065	0.0472088	0.0693009	or
Atrial fibrillation || id:ebi-a-GCST006414	NET100 0010 || id:ubm-a-1166	Simple mode	111	0.0234267	0.0779294	0.764276	or
Atrial fibrillation || id:ebi-a-GCST006414	NET100 0010 || id:ubm-a-1166	Weighted median	111	-0.0367059	0.0398818	0.357381	or
Atrial fibrillation || id:ebi-a-GCST006414	NET100 0010 || id:ubm-a-1166	Weighted mode	111	-0.0341034	0.0416274	0.414413	or
Atrial fibrillation || id:ebi-a-GCST006414	NET100 0011 || id:ubm-a-1167	Inverse variance weighted	111	-0.0177575	0.0249819	0.477199	or
Atrial fibrillation || id:ebi-a-GCST006414	NET100 0011 || id:ubm-a-1167	MR Egger	111	-0.0524739	0.050266	0.29883	or
Atrial fibrillation || id:ebi-a-GCST006414	NET100 0011 || id:ubm-a-1167	Simple mode	111	-0.0123386	0.0935037	0.895258	or
Atrial fibrillation || id:ebi-a-GCST006414	NET100 0011 || id:ubm-a-1167	Weighted median	111	-0.0519205	0.0375547	0.166809	or
Atrial fibrillation || id:ebi-a-GCST006414	NET100 0011 || id:ubm-a-1167	Weighted mode	111	-0.0599996	0.0473323	0.207609	or
Atrial fibrillation || id:ebi-a-GCST006414	NET100 0012 || id:ubm-a-1168	Inverse variance weighted	111	-0.0465962	0.0242472	0.0546418	or
Atrial fibrillation || id:ebi-a-GCST006414	NET100 0012 || id:ubm-a-1168	MR Egger	111	-0.0617131	0.0488943	0.20958	or
Atrial fibrillation || id:ebi-a-GCST006414	NET100 0012 || id:ubm-a-1168	Simple mode	111	-0.0821619	0.0873291	0.348853	or
Atrial fibrillation || id:ebi-a-GCST006414	NET100 0012 || id:ubm-a-1168	Weighted median	111	-0.026189	0.0408631	0.521591	or
Atrial fibrillation || id:ebi-a-GCST006414	NET100 0012 || id:ubm-a-1168	Weighted mode	111	-0.0269392	0.0472695	0.569903	or
Atrial fibrillation || id:ebi-a-GCST006414	NET100 0013 || id:ubm-a-1169	Inverse variance weighted	111	-0.0221605	0.0234736	0.345138	or
Atrial fibrillation || id:ebi-a-GCST006414	NET100 0013 || id:ubm-a-1169	Inverse variance weighted	2	-0.00769304	0.0528137	0.884187	steiger
Atrial fibrillation || id:ebi-a-GCST006414	NET100 0013 || id:ubm-a-1169	MR Egger	111	-0.0191117	0.0471556	0.686059	or
Atrial fibrillation || id:ebi-a-GCST006414	NET100 0013 || id:ubm-a-1169	Simple mode	111	-0.0647986	0.077698	0.406099	or
Atrial fibrillation || id:ebi-a-GCST006414	NET100 0013 || id:ubm-a-1169	Weighted median	111	-0.00518852	0.040652	0.89844	or
Atrial fibrillation || id:ebi-a-GCST006414	NET100 0013 || id:ubm-a-1169	Weighted mode	111	-0.00710065	0.041471	0.864366	or
Atrial fibrillation || id:ebi-a-GCST006414	NET100 0014 || id:ubm-a-1170	Inverse variance weighted	111	0.0338806	0.0236905	0.152679	or
Atrial fibrillation || id:ebi-a-GCST006414	NET100 0014 || id:ubm-a-1170	MR Egger	111	-0.0168837	0.0475647	0.723303	or
Atrial fibrillation || id:ebi-a-GCST006414	NET100 0014 || id:ubm-a-1170	Simple mode	111	0.0527062	0.0802307	0.512596	or
Atrial fibrillation || id:ebi-a-GCST006414	NET100 0014 || id:ubm-a-1170	Weighted median	111	0.0280631	0.0419983	0.504008	or
Atrial fibrillation || id:ebi-a-GCST006414	NET100 0014 || id:ubm-a-1170	Weighted mode	111	0.012819	0.0429399	0.765859	or
Atrial fibrillation || id:ebi-a-GCST006414	NET100 0015 || id:ubm-a-1171	Inverse variance weighted	111	-0.0150949	0.0237541	0.525124	or
Atrial fibrillation || id:ebi-a-GCST006414	NET100 0015 || id:ubm-a-1171	MR Egger	111	-0.00314658	0.0477139	0.947541	or
Atrial fibrillation || id:ebi-a-GCST006414	NET100 0015 || id:ubm-a-1171	Simple mode	111	-0.0962438	0.081114	0.237971	or
Atrial fibrillation || id:ebi-a-GCST006414	NET100 0015 || id:ubm-a-1171	Weighted median	111	-0.023543	0.0403605	0.55968	or
Atrial fibrillation || id:ebi-a-GCST006414	NET100 0015 || id:ubm-a-1171	Weighted mode	111	-0.0209634	0.0489639	0.669386	or
Atrial fibrillation || id:ebi-a-GCST006414	NET100 0016 || id:ubm-a-1172	Inverse variance weighted	111	-0.0109851	0.0236856	0.642801	or
Atrial fibrillation || id:ebi-a-GCST006414	NET100 0016 || id:ubm-a-1172	MR Egger	111	-0.0360667	0.0475592	0.449876	or
Atrial fibrillation || id:ebi-a-GCST006414	NET100 0016 || id:ubm-a-1172	Simple mode	111	0.021634	0.0811873	0.790376	or
Atrial fibrillation || id:ebi-a-GCST006414	NET100 0016 || id:ubm-a-1172	Weighted median	111	-0.000588382	0.0411481	0.988591	or
Atrial fibrillation || id:ebi-a-GCST006414	NET100 0016 || id:ubm-a-1172	Weighted mode	111	-0.0129184	0.0468999	0.783491	or
Atrial fibrillation || id:ebi-a-GCST006414	NET100 0017 || id:ubm-a-1173	Inverse variance weighted	111	0.0447284	0.0234449	0.0564156	or
Atrial fibrillation || id:ebi-a-GCST006414	NET100 0017 || id:ubm-a-1173	MR Egger	111	0.0960696	0.0470782	0.0437033	or
Atrial fibrillation || id:ebi-a-GCST006414	NET100 0017 || id:ubm-a-1173	Simple mode	111	0.0110412	0.0809934	0.891816	or
Atrial fibrillation || id:ebi-a-GCST006414	NET100 0017 || id:ubm-a-1173	Weighted median	111	0.0504592	0.0381946	0.186465	or
Atrial fibrillation || id:ebi-a-GCST006414	NET100 0017 || id:ubm-a-1173	Weighted mode	111	0.0819984	0.0452879	0.0729321	or
Atrial fibrillation || id:ebi-a-GCST006414	NET100 0018 || id:ubm-a-1174	Inverse variance weighted	111	0.016413	0.0236961	0.488532	or
Atrial fibrillation || id:ebi-a-GCST006414	NET100 0018 || id:ubm-a-1174	MR Egger	111	0.0465146	0.0475683	0.330314	or
Atrial fibrillation || id:ebi-a-GCST006414	NET100 0018 || id:ubm-a-1174	Simple mode	111	0.0335783	0.0666567	0.615445	or
Atrial fibrillation || id:ebi-a-GCST006414	NET100 0018 || id:ubm-a-1174	Weighted median	111	0.0343962	0.039083	0.378816	or
Atrial fibrillation || id:ebi-a-GCST006414	NET100 0018 || id:ubm-a-1174	Weighted mode	111	0.0245047	0.0428384	0.568471	or
Atrial fibrillation || id:ebi-a-GCST006414	NET100 0019 || id:ubm-a-1175	Inverse variance weighted	111	-0.0473797	0.0257795	0.0660797	or
Atrial fibrillation || id:ebi-a-GCST006414	NET100 0019 || id:ubm-a-1175	Inverse variance weighted	2	-0.0531519	0.053198	0.317731	steiger
Atrial fibrillation || id:ebi-a-GCST006414	NET100 0019 || id:ubm-a-1175	MR Egger	111	-0.0945462	0.0517444	0.0704094	or
Atrial fibrillation || id:ebi-a-GCST006414	NET100 0019 || id:ubm-a-1175	Simple mode	111	0.0140124	0.0856841	0.870396	or
Atrial fibrillation || id:ebi-a-GCST006414	NET100 0019 || id:ubm-a-1175	Weighted median	111	-0.0687169	0.043786	0.116559	or
Atrial fibrillation || id:ebi-a-GCST006414	NET100 0019 || id:ubm-a-1175	Weighted mode	111	-0.0519471	0.0438991	0.239229	or
Atrial fibrillation || id:ebi-a-GCST006414	NET100 0020 || id:ubm-a-1176	Inverse variance weighted	111	-0.0262873	0.0227847	0.248612	or
Atrial fibrillation || id:ebi-a-GCST006414	NET100 0020 || id:ubm-a-1176	MR Egger	111	-0.0524131	0.0458044	0.255013	or
Atrial fibrillation || id:ebi-a-GCST006414	NET100 0020 || id:ubm-a-1176	Simple mode	111	-0.0233638	0.0734633	0.751063	or
Atrial fibrillation || id:ebi-a-GCST006414	NET100 0020 || id:ubm-a-1176	Weighted median	111	-0.0654443	0.0348974	0.0607467	or
Atrial fibrillation || id:ebi-a-GCST006414	NET100 0020 || id:ubm-a-1176	Weighted mode	111	-0.0553075	0.0423951	0.194761	or
Atrial fibrillation || id:ebi-a-GCST006414	NET100 0021 || id:ubm-a-1177	Inverse variance weighted	111	0.0378196	0.0236431	0.109686	or
Atrial fibrillation || id:ebi-a-GCST006414	NET100 0021 || id:ubm-a-1177	Inverse variance weighted	2	-0.00296049	0.053198	0.95562	steiger
Atrial fibrillation || id:ebi-a-GCST006414	NET100 0021 || id:ubm-a-1177	MR Egger	111	-0.00327789	0.0475005	0.94511	or
Atrial fibrillation || id:ebi-a-GCST006414	NET100 0021 || id:ubm-a-1177	Simple mode	111	0.0466421	0.0770048	0.545959	or
Atrial fibrillation || id:ebi-a-GCST006414	NET100 0021 || id:ubm-a-1177	Weighted median	111	-0.000144626	0.0416235	0.997228	or
Atrial fibrillation || id:ebi-a-GCST006414	NET100 0021 || id:ubm-a-1177	Weighted mode	111	-0.000237191	0.0437475	0.995684	or
Atrial fibrillation || id:ebi-a-GCST006414	NET100 0022 || id:ubm-a-1178	Inverse variance weighted	111	0.0494142	0.0251626	0.0495539	or
Atrial fibrillation || id:ebi-a-GCST006414	NET100 0022 || id:ubm-a-1178	MR Egger	111	0.0614939	0.0507596	0.228334	or
Atrial fibrillation || id:ebi-a-GCST006414	NET100 0022 || id:ubm-a-1178	Simple mode	111	0.10222	0.0809429	0.209306	or
Atrial fibrillation || id:ebi-a-GCST006414	NET100 0022 || id:ubm-a-1178	Weighted median	111	0.088307	0.04173	0.0343321	or
Atrial fibrillation || id:ebi-a-GCST006414	NET100 0022 || id:ubm-a-1178	Weighted mode	111	0.0967658	0.0430303	0.0265185	or
Atrial fibrillation || id:ebi-a-GCST006414	NET100 0023 || id:ubm-a-1179	Inverse variance weighted	111	-0.0634593	0.0248242	0.0105779	or
Atrial fibrillation || id:ebi-a-GCST006414	NET100 0023 || id:ubm-a-1179	MR Egger	111	-0.0635474	0.0500553	0.206951	or
Atrial fibrillation || id:ebi-a-GCST006414	NET100 0023 || id:ubm-a-1179	Simple mode	111	-0.159332	0.0924662	0.087673	or
Atrial fibrillation || id:ebi-a-GCST006414	NET100 0023 || id:ubm-a-1179	Weighted median	111	-0.0816116	0.0393751	0.0382031	or
Atrial fibrillation || id:ebi-a-GCST006414	NET100 0023 || id:ubm-a-1179	Weighted mode	111	-0.0589713	0.0476516	0.218518	or
Atrial fibrillation || id:ebi-a-GCST006414	NET100 0024 || id:ubm-a-1180	Inverse variance weighted	111	-0.0364266	0.0274999	0.185301	or
Atrial fibrillation || id:ebi-a-GCST006414	NET100 0024 || id:ubm-a-1180	MR Egger	111	0.00692091	0.0552819	0.900601	or
Atrial fibrillation || id:ebi-a-GCST006414	NET100 0024 || id:ubm-a-1180	Simple mode	111	0.00762638	0.0845679	0.928308	or
Atrial fibrillation || id:ebi-a-GCST006414	NET100 0024 || id:ubm-a-1180	Weighted median	111	0.00180715	0.0431271	0.966576	or
Atrial fibrillation || id:ebi-a-GCST006414	NET100 0024 || id:ubm-a-1180	Weighted mode	111	-0.00738674	0.050089	0.883029	or
Atrial fibrillation || id:ebi-a-GCST006414	NET100 0025 || id:ubm-a-1181	Inverse variance weighted	111	0.00407918	0.023605	0.862801	or
Atrial fibrillation || id:ebi-a-GCST006414	NET100 0025 || id:ubm-a-1181	MR Egger	111	0.106205	0.0466927	0.0248906	or
Atrial fibrillation || id:ebi-a-GCST006414	NET100 0025 || id:ubm-a-1181	Simple mode	111	-0.144755	0.0772758	0.0636924	or
Atrial fibrillation || id:ebi-a-GCST006414	NET100 0025 || id:ubm-a-1181	Weighted median	111	0.0205651	0.038497	0.593204	or
Atrial fibrillation || id:ebi-a-GCST006414	NET100 0025 || id:ubm-a-1181	Weighted mode	111	0.0172816	0.0467516	0.712357	or
Atrial fibrillation || id:ebi-a-GCST006414	NET100 0026 || id:ubm-a-1182	Inverse variance weighted	111	-0.0311884	0.0241835	0.19717	or
Atrial fibrillation || id:ebi-a-GCST006414	NET100 0026 || id:ubm-a-1182	MR Egger	111	0.0139299	0.048546	0.774702	or
Atrial fibrillation || id:ebi-a-GCST006414	NET100 0026 || id:ubm-a-1182	Simple mode	111	0.0327669	0.0815224	0.68851	or
Atrial fibrillation || id:ebi-a-GCST006414	NET100 0026 || id:ubm-a-1182	Weighted median	111	-0.0104926	0.0437431	0.810431	or
Atrial fibrillation || id:ebi-a-GCST006414	NET100 0026 || id:ubm-a-1182	Weighted mode	111	0.0131577	0.0453749	0.772379	or
Atrial fibrillation || id:ebi-a-GCST006414	NET100 0027 || id:ubm-a-1183	Inverse variance weighted	111	0.00577027	0.0235049	0.806075	or
Atrial fibrillation || id:ebi-a-GCST006414	NET100 0027 || id:ubm-a-1183	Inverse variance weighted	2	-0.0223063	0.0528137	0.672763	steiger
Atrial fibrillation || id:ebi-a-GCST006414	NET100 0027 || id:ubm-a-1183	MR Egger	111	-0.018364	0.0472005	0.697988	or
Atrial fibrillation || id:ebi-a-GCST006414	NET100 0027 || id:ubm-a-1183	Simple mode	111	0.0600641	0.0787088	0.447027	or
Atrial fibrillation || id:ebi-a-GCST006414	NET100 0027 || id:ubm-a-1183	Weighted median	111	-0.00691449	0.0404611	0.864308	or
Atrial fibrillation || id:ebi-a-GCST006414	NET100 0027 || id:ubm-a-1183	Weighted mode	111	-5.24628e-05	0.0467732	0.999107	or
Atrial fibrillation || id:ebi-a-GCST006414	NET100 0028 || id:ubm-a-1184	Inverse variance weighted	111	-0.0233834	0.0235716	0.321189	or
Atrial fibrillation || id:ebi-a-GCST006414	NET100 0028 || id:ubm-a-1184	MR Egger	111	0.0263785	0.0473444	0.578559	or
Atrial fibrillation || id:ebi-a-GCST006414	NET100 0028 || id:ubm-a-1184	Simple mode	111	0.0189202	0.0720452	0.793338	or
Atrial fibrillation || id:ebi-a-GCST006414	NET100 0028 || id:ubm-a-1184	Weighted median	111	0.0108796	0.0401861	0.786598	or
Atrial fibrillation || id:ebi-a-GCST006414	NET100 0028 || id:ubm-a-1184	Weighted mode	111	-0.00139224	0.0430641	0.974268	or
Atrial fibrillation || id:ebi-a-GCST006414	NET100 0029 || id:ubm-a-1185	Inverse variance weighted	111	0.0356267	0.0236172	0.131424	or
Atrial fibrillation || id:ebi-a-GCST006414	NET100 0029 || id:ubm-a-1185	MR Egger	111	0.0112774	0.0474135	0.812442	or
Atrial fibrillation || id:ebi-a-GCST006414	NET100 0029 || id:ubm-a-1185	Simple mode	111	0.000320278	0.0906324	0.997187	or
Atrial fibrillation || id:ebi-a-GCST006414	NET100 0029 || id:ubm-a-1185	Weighted median	111	0.00773844	0.0393293	0.844015	or
Atrial fibrillation || id:ebi-a-GCST006414	NET100 0029 || id:ubm-a-1185	Weighted mode	111	0.000320278	0.0459462	0.994451	or
Atrial fibrillation || id:ebi-a-GCST006414	NET100 0030 || id:ubm-a-1186	Inverse variance weighted	111	0.0258212	0.0235763	0.273421	or
Atrial fibrillation || id:ebi-a-GCST006414	NET100 0030 || id:ubm-a-1186	MR Egger	111	-0.0518474	0.0473487	0.275925	or
Atrial fibrillation || id:ebi-a-GCST006414	NET100 0030 || id:ubm-a-1186	Simple mode	111	-0.0280502	0.0716818	0.696321	or
Atrial fibrillation || id:ebi-a-GCST006414	NET100 0030 || id:ubm-a-1186	Weighted median	111	-0.0130113	0.038658	0.736437	or
Atrial fibrillation || id:ebi-a-GCST006414	NET100 0030 || id:ubm-a-1186	Weighted mode	111	-0.0229424	0.0406488	0.573627	or
Atrial fibrillation || id:ebi-a-GCST006414	NET100 0031 || id:ubm-a-1187	Inverse variance weighted	111	0.0246474	0.0254322	0.332474	or
Atrial fibrillation || id:ebi-a-GCST006414	NET100 0031 || id:ubm-a-1187	MR Egger	111	0.0139172	0.051288	0.786632	or
Atrial fibrillation || id:ebi-a-GCST006414	NET100 0031 || id:ubm-a-1187	Simple mode	111	0.144667	0.106436	0.176863	or
Atrial fibrillation || id:ebi-a-GCST006414	NET100 0031 || id:ubm-a-1187	Weighted median	111	0.00886842	0.0398731	0.82399	or
Atrial fibrillation || id:ebi-a-GCST006414	NET100 0031 || id:ubm-a-1187	Weighted mode	111	-0.0561135	0.0532817	0.294581	or
Atrial fibrillation || id:ebi-a-GCST006414	NET100 0032 || id:ubm-a-1188	Inverse variance weighted	111	0.0190864	0.0278635	0.493347	or
Atrial fibrillation || id:ebi-a-GCST006414	NET100 0032 || id:ubm-a-1188	MR Egger	111	-0.095338	0.0547433	0.0844091	or
Atrial fibrillation || id:ebi-a-GCST006414	NET100 0032 || id:ubm-a-1188	Simple mode	111	-0.0116579	0.109608	0.915491	or
Atrial fibrillation || id:ebi-a-GCST006414	NET100 0032 || id:ubm-a-1188	Weighted median	111	-0.0549601	0.0435005	0.206432	or
Atrial fibrillation || id:ebi-a-GCST006414	NET100 0032 || id:ubm-a-1188	Weighted mode	111	-0.0851325	0.0463459	0.0689251	or
Atrial fibrillation || id:ebi-a-GCST006414	NET100 0033 || id:ubm-a-1189	Inverse variance weighted	111	0.0430723	0.02464	0.0804522	or
Atrial fibrillation || id:ebi-a-GCST006414	NET100 0033 || id:ubm-a-1189	MR Egger	111	0.0446366	0.0496864	0.37097	or
Atrial fibrillation || id:ebi-a-GCST006414	NET100 0033 || id:ubm-a-1189	Simple mode	111	0.0725324	0.0855319	0.398271	or
Atrial fibrillation || id:ebi-a-GCST006414	NET100 0033 || id:ubm-a-1189	Weighted median	111	0.0237737	0.0404964	0.557165	or
Atrial fibrillation || id:ebi-a-GCST006414	NET100 0033 || id:ubm-a-1189	Weighted mode	111	0.0157436	0.0488477	0.747838	or
Atrial fibrillation || id:ebi-a-GCST006414	NET100 0034 || id:ubm-a-1190	Inverse variance weighted	111	-0.0181351	0.0237065	0.44428	or
Atrial fibrillation || id:ebi-a-GCST006414	NET100 0034 || id:ubm-a-1190	MR Egger	111	-0.0344487	0.0475847	0.47065	or
Atrial fibrillation || id:ebi-a-GCST006414	NET100 0034 || id:ubm-a-1190	Simple mode	111	0.0518656	0.0764461	0.498905	or
Atrial fibrillation || id:ebi-a-GCST006414	NET100 0034 || id:ubm-a-1190	Weighted median	111	-0.0268109	0.0381942	0.482703	or
Atrial fibrillation || id:ebi-a-GCST006414	NET100 0034 || id:ubm-a-1190	Weighted mode	111	-0.020289	0.0458325	0.658869	or
Atrial fibrillation || id:ebi-a-GCST006414	NET100 0035 || id:ubm-a-1191	Inverse variance weighted	111	0.0216914	0.0238704	0.363502	or
Atrial fibrillation || id:ebi-a-GCST006414	NET100 0035 || id:ubm-a-1191	Inverse variance weighted	2	0.0609484	0.0526641	0.247148	steiger
Atrial fibrillation || id:ebi-a-GCST006414	NET100 0035 || id:ubm-a-1191	MR Egger	111	0.0168926	0.0481253	0.726256	or
Atrial fibrillation || id:ebi-a-GCST006414	NET100 0035 || id:ubm-a-1191	Simple mode	111	0.11494	0.083231	0.170088	or
Atrial fibrillation || id:ebi-a-GCST006414	NET100 0035 || id:ubm-a-1191	Weighted median	111	0.0807061	0.0375387	0.0315595	or
Atrial fibrillation || id:ebi-a-GCST006414	NET100 0035 || id:ubm-a-1191	Weighted mode	111	0.0712728	0.0482281	0.142312	or
Atrial fibrillation || id:ebi-a-GCST006414	NET100 0036 || id:ubm-a-1192	Inverse variance weighted	111	0.00361127	0.0241883	0.881318	or
Atrial fibrillation || id:ebi-a-GCST006414	NET100 0036 || id:ubm-a-1192	MR Egger	111	0.0351758	0.0486577	0.471275	or
Atrial fibrillation || id:ebi-a-GCST006414	NET100 0036 || id:ubm-a-1192	Simple mode	111	0.0555145	0.0781731	0.479115	or
Atrial fibrillation || id:ebi-a-GCST006414	NET100 0036 || id:ubm-a-1192	Weighted median	111	0.0155582	0.0420793	0.71158	or
Atrial fibrillation || id:ebi-a-GCST006414	NET100 0036 || id:ubm-a-1192	Weighted mode	111	0.036737	0.0461426	0.427652	or
Atrial fibrillation || id:ebi-a-GCST006414	NET100 0037 || id:ubm-a-1193	Inverse variance weighted	111	-0.0116882	0.0269471	0.664473	or
Atrial fibrillation || id:ebi-a-GCST006414	NET100 0037 || id:ubm-a-1193	Inverse variance weighted	2	0.0694321	0.0530486	0.190588	steiger
Atrial fibrillation || id:ebi-a-GCST006414	NET100 0037 || id:ubm-a-1193	MR Egger	111	0.0370997	0.0540801	0.494161	or
Atrial fibrillation || id:ebi-a-GCST006414	NET100 0037 || id:ubm-a-1193	Simple mode	111	0.0125324	0.0858621	0.88422	or
Atrial fibrillation || id:ebi-a-GCST006414	NET100 0037 || id:ubm-a-1193	Weighted median	111	0.0404283	0.0382655	0.290731	or
Atrial fibrillation || id:ebi-a-GCST006414	NET100 0037 || id:ubm-a-1193	Weighted mode	111	0.0667472	0.0410146	0.106514	or
Atrial fibrillation || id:ebi-a-GCST006414	NET100 0038 || id:ubm-a-1194	Inverse variance weighted	111	0.0453141	0.023678	0.0556506	or
Atrial fibrillation || id:ebi-a-GCST006414	NET100 0038 || id:ubm-a-1194	MR Egger	111	0.0679355	0.047545	0.155903	or
Atrial fibrillation || id:ebi-a-GCST006414	NET100 0038 || id:ubm-a-1194	Simple mode	111	0.0622974	0.0829532	0.45426	or
Atrial fibrillation || id:ebi-a-GCST006414	NET100 0038 || id:ubm-a-1194	Weighted median	111	0.0974829	0.0395068	0.0136062	or
Atrial fibrillation || id:ebi-a-GCST006414	NET100 0038 || id:ubm-a-1194	Weighted mode	111	0.0916572	0.049056	0.0643642	or
Atrial fibrillation || id:ebi-a-GCST006414	NET100 0039 || id:ubm-a-1195	Inverse variance weighted	111	-0.0270192	0.0253468	0.286431	or
Atrial fibrillation || id:ebi-a-GCST006414	NET100 0039 || id:ubm-a-1195	MR Egger	111	0.00164034	0.0510522	0.974427	or
Atrial fibrillation || id:ebi-a-GCST006414	NET100 0039 || id:ubm-a-1195	Simple mode	111	0.005003	0.0820216	0.951473	or
Atrial fibrillation || id:ebi-a-GCST006414	NET100 0039 || id:ubm-a-1195	Weighted median	111	0.0168207	0.0438814	0.701481	or
Atrial fibrillation || id:ebi-a-GCST006414	NET100 0039 || id:ubm-a-1195	Weighted mode	111	0.0163053	0.0465738	0.726935	or
Atrial fibrillation || id:ebi-a-GCST006414	NET100 0040 || id:ubm-a-1196	Inverse variance weighted	111	-0.0492488	0.023678	0.0375315	or
Atrial fibrillation || id:ebi-a-GCST006414	NET100 0040 || id:ubm-a-1196	MR Egger	111	-0.00466375	0.047545	0.92204	or
Atrial fibrillation || id:ebi-a-GCST006414	NET100 0040 || id:ubm-a-1196	Simple mode	111	-0.0431627	0.0858379	0.616082	or
Atrial fibrillation || id:ebi-a-GCST006414	NET100 0040 || id:ubm-a-1196	Weighted median	111	-0.00610386	0.0370821	0.869256	or
Atrial fibrillation || id:ebi-a-GCST006414	NET100 0040 || id:ubm-a-1196	Weighted mode	111	-0.00683366	0.0428711	0.873646	or
Atrial fibrillation || id:ebi-a-GCST006414	NET100 0041 || id:ubm-a-1197	Inverse variance weighted	111	0.0266487	0.0232136	0.250978	or
Atrial fibrillation || id:ebi-a-GCST006414	NET100 0041 || id:ubm-a-1197	MR Egger	111	0.0266766	0.0466281	0.568422	or
Atrial fibrillation || id:ebi-a-GCST006414	NET100 0041 || id:ubm-a-1197	Simple mode	111	0.0779796	0.0802313	0.333216	or
Atrial fibrillation || id:ebi-a-GCST006414	NET100 0041 || id:ubm-a-1197	Weighted median	111	0.0434067	0.0370836	0.241796	or
Atrial fibrillation || id:ebi-a-GCST006414	NET100 0041 || id:ubm-a-1197	Weighted mode	111	-0.0161287	0.0465444	0.729612	or
Atrial fibrillation || id:ebi-a-GCST006414	NET100 0042 || id:ubm-a-1198	Inverse variance weighted	111	0.0542222	0.0236232	0.0217163	or
Atrial fibrillation || id:ebi-a-GCST006414	NET100 0042 || id:ubm-a-1198	MR Egger	111	-0.00739191	0.0474188	0.876412	or
Atrial fibrillation || id:ebi-a-GCST006414	NET100 0042 || id:ubm-a-1198	Simple mode	111	0.121523	0.0894178	0.176912	or
Atrial fibrillation || id:ebi-a-GCST006414	NET100 0042 || id:ubm-a-1198	Weighted median	111	0.0192818	0.0381104	0.612894	or
Atrial fibrillation || id:ebi-a-GCST006414	NET100 0042 || id:ubm-a-1198	Weighted mode	111	0.0237528	0.0443437	0.59328	or
Atrial fibrillation || id:ebi-a-GCST006414	NET100 0043 || id:ubm-a-1199	Inverse variance weighted	111	0.00717658	0.027235	0.792161	or
Atrial fibrillation || id:ebi-a-GCST006414	NET100 0043 || id:ubm-a-1199	MR Egger	111	0.037251	0.0548461	0.498456	or
Atrial fibrillation || id:ebi-a-GCST006414	NET100 0043 || id:ubm-a-1199	Simple mode	111	-0.073855	0.073885	0.319701	or
Atrial fibrillation || id:ebi-a-GCST006414	NET100 0043 || id:ubm-a-1199	Weighted median	111	-0.0107819	0.0425119	0.799788	or
Atrial fibrillation || id:ebi-a-GCST006414	NET100 0043 || id:ubm-a-1199	Weighted mode	111	-0.0380859	0.0432512	0.380469	or
Atrial fibrillation || id:ebi-a-GCST006414	NET100 0044 || id:ubm-a-1200	Inverse variance weighted	111	0.0155131	0.0273745	0.570919	or
Atrial fibrillation || id:ebi-a-GCST006414	NET100 0044 || id:ubm-a-1200	MR Egger	111	-0.086619	0.0540621	0.112003	or
Atrial fibrillation || id:ebi-a-GCST006414	NET100 0044 || id:ubm-a-1200	Simple mode	111	0.0447378	0.0825974	0.589164	or
Atrial fibrillation || id:ebi-a-GCST006414	NET100 0044 || id:ubm-a-1200	Weighted median	111	0.0117193	0.0439327	0.789657	or
Atrial fibrillation || id:ebi-a-GCST006414	NET100 0044 || id:ubm-a-1200	Weighted mode	111	0.020703	0.0450686	0.646877	or
Atrial fibrillation || id:ebi-a-GCST006414	NET100 0045 || id:ubm-a-1201	Inverse variance weighted	111	0.0086831	0.023818	0.715439	or
Atrial fibrillation || id:ebi-a-GCST006414	NET100 0045 || id:ubm-a-1201	MR Egger	111	0.0101477	0.0480471	0.833123	or
Atrial fibrillation || id:ebi-a-GCST006414	NET100 0045 || id:ubm-a-1201	Simple mode	111	-0.055442	0.0841656	0.511448	or
Atrial fibrillation || id:ebi-a-GCST006414	NET100 0045 || id:ubm-a-1201	Weighted median	111	-0.00290276	0.0364944	0.936603	or
Atrial fibrillation || id:ebi-a-GCST006414	NET100 0045 || id:ubm-a-1201	Weighted mode	111	0.00614635	0.0474609	0.897196	or
Atrial fibrillation || id:ebi-a-GCST006414	NET100 0046 || id:ubm-a-1202	Inverse variance weighted	111	0.0196412	0.0235978	0.405222	or
Atrial fibrillation || id:ebi-a-GCST006414	NET100 0046 || id:ubm-a-1202	MR Egger	111	-0.00863593	0.0473894	0.855738	or
Atrial fibrillation || id:ebi-a-GCST006414	NET100 0046 || id:ubm-a-1202	Simple mode	111	0.075326	0.0863414	0.384879	or
Atrial fibrillation || id:ebi-a-GCST006414	NET100 0046 || id:ubm-a-1202	Weighted median	111	0.00713147	0.0418251	0.864612	or
Atrial fibrillation || id:ebi-a-GCST006414	NET100 0046 || id:ubm-a-1202	Weighted mode	111	0.0139902	0.0451105	0.757047	or
Atrial fibrillation || id:ebi-a-GCST006414	NET100 0047 || id:ubm-a-1203	Inverse variance weighted	111	-0.0167873	0.0234839	0.474706	or
Atrial fibrillation || id:ebi-a-GCST006414	NET100 0047 || id:ubm-a-1203	MR Egger	111	-0.0524159	0.0471662	0.268884	or
Atrial fibrillation || id:ebi-a-GCST006414	NET100 0047 || id:ubm-a-1203	Simple mode	111	-0.00259479	0.0788248	0.973799	or
Atrial fibrillation || id:ebi-a-GCST006414	NET100 0047 || id:ubm-a-1203	Weighted median	111	-0.0351257	0.0369103	0.341275	or
Atrial fibrillation || id:ebi-a-GCST006414	NET100 0047 || id:ubm-a-1203	Weighted mode	111	-0.0598346	0.049905	0.233116	or
Atrial fibrillation || id:ebi-a-GCST006414	NET100 0048 || id:ubm-a-1204	Inverse variance weighted	111	0.000190987	0.0237387	0.993581	or
Atrial fibrillation || id:ebi-a-GCST006414	NET100 0048 || id:ubm-a-1204	MR Egger	111	-0.00429021	0.0478873	0.928778	or
Atrial fibrillation || id:ebi-a-GCST006414	NET100 0048 || id:ubm-a-1204	Simple mode	111	0.0675669	0.0742893	0.365069	or
Atrial fibrillation || id:ebi-a-GCST006414	NET100 0048 || id:ubm-a-1204	Weighted median	111	0.00661074	0.0392805	0.866351	or
Atrial fibrillation || id:ebi-a-GCST006414	NET100 0048 || id:ubm-a-1204	Weighted mode	111	0.00612962	0.0430726	0.887096	or
Atrial fibrillation || id:ebi-a-GCST006414	NET100 0049 || id:ubm-a-1205	Inverse variance weighted	111	0.0406528	0.0236541	0.0856808	or
Atrial fibrillation || id:ebi-a-GCST006414	NET100 0049 || id:ubm-a-1205	MR Egger	111	0.0184563	0.0475012	0.698372	or
Atrial fibrillation || id:ebi-a-GCST006414	NET100 0049 || id:ubm-a-1205	Simple mode	111	0.112057	0.0849677	0.18997	or
Atrial fibrillation || id:ebi-a-GCST006414	NET100 0049 || id:ubm-a-1205	Weighted median	111	0.0380056	0.0438219	0.385792	or
Atrial fibrillation || id:ebi-a-GCST006414	NET100 0049 || id:ubm-a-1205	Weighted mode	111	0.0517081	0.0462644	0.266145	or
Atrial fibrillation || id:ebi-a-GCST006414	NET100 0050 || id:ubm-a-1206	Inverse variance weighted	111	-0.0339061	0.0230175	0.140736	or
Atrial fibrillation || id:ebi-a-GCST006414	NET100 0050 || id:ubm-a-1206	MR Egger	111	-0.0520922	0.0462343	0.262344	or
Atrial fibrillation || id:ebi-a-GCST006414	NET100 0050 || id:ubm-a-1206	Simple mode	111	-0.102919	0.0750739	0.173197	or
Atrial fibrillation || id:ebi-a-GCST006414	NET100 0050 || id:ubm-a-1206	Weighted median	111	-0.0872154	0.0380711	0.0219717	or
Atrial fibrillation || id:ebi-a-GCST006414	NET100 0050 || id:ubm-a-1206	Weighted mode	111	-0.0978213	0.0438346	0.0276686	or
Atrial fibrillation || id:ebi-a-GCST006414	NET100 0051 || id:ubm-a-1207	Inverse variance weighted	111	0.00894174	0.0238432	0.707643	or
Atrial fibrillation || id:ebi-a-GCST006414	NET100 0051 || id:ubm-a-1207	MR Egger	111	0.0360151	0.0478912	0.45366	or
Atrial fibrillation || id:ebi-a-GCST006414	NET100 0051 || id:ubm-a-1207	Simple mode	111	0.0079908	0.0782627	0.918861	or
Atrial fibrillation || id:ebi-a-GCST006414	NET100 0051 || id:ubm-a-1207	Weighted median	111	0.0284811	0.0367768	0.438676	or
Atrial fibrillation || id:ebi-a-GCST006414	NET100 0051 || id:ubm-a-1207	Weighted mode	111	0.0484802	0.0450472	0.284189	or
Atrial fibrillation || id:ebi-a-GCST006414	NET100 0052 || id:ubm-a-1208	Inverse variance weighted	111	-0.0364222	0.0273176	0.182437	or
Atrial fibrillation || id:ebi-a-GCST006414	NET100 0052 || id:ubm-a-1208	Inverse variance weighted	2	-0.092858	0.0525786	0.0773825	steiger
Atrial fibrillation || id:ebi-a-GCST006414	NET100 0052 || id:ubm-a-1208	MR Egger	111	-0.0489691	0.0550845	0.37597	or
Atrial fibrillation || id:ebi-a-GCST006414	NET100 0052 || id:ubm-a-1208	Simple mode	111	-0.0790184	0.0893975	0.378679	or
Atrial fibrillation || id:ebi-a-GCST006414	NET100 0052 || id:ubm-a-1208	Weighted median	111	-0.0886829	0.0390452	0.0231293	or
Atrial fibrillation || id:ebi-a-GCST006414	NET100 0052 || id:ubm-a-1208	Weighted mode	111	-0.0920299	0.0521799	0.0805584	or
Atrial fibrillation || id:ebi-a-GCST006414	NET100 0053 || id:ubm-a-1209	Inverse variance weighted	111	0.00910239	0.0236409	0.700217	or
Atrial fibrillation || id:ebi-a-GCST006414	NET100 0053 || id:ubm-a-1209	MR Egger	111	-0.00344776	0.0474995	0.942269	or
Atrial fibrillation || id:ebi-a-GCST006414	NET100 0053 || id:ubm-a-1209	Simple mode	111	0.0367724	0.0812666	0.651807	or
Atrial fibrillation || id:ebi-a-GCST006414	NET100 0053 || id:ubm-a-1209	Weighted median	111	0.00304558	0.0389248	0.937635	or
Atrial fibrillation || id:ebi-a-GCST006414	NET100 0053 || id:ubm-a-1209	Weighted mode	111	0.0170667	0.0471056	0.717818	or
Atrial fibrillation || id:ebi-a-GCST006414	NET100 0054 || id:ubm-a-1210	Inverse variance weighted	111	0.00923309	0.0234175	0.693373	or
Atrial fibrillation || id:ebi-a-GCST006414	NET100 0054 || id:ubm-a-1210	MR Egger	111	-0.00456124	0.0470199	0.922899	or
Atrial fibrillation || id:ebi-a-GCST006414	NET100 0054 || id:ubm-a-1210	Simple mode	111	-0.13276	0.080079	0.100195	or
Atrial fibrillation || id:ebi-a-GCST006414	NET100 0054 || id:ubm-a-1210	Weighted median	111	-0.00939928	0.0429878	0.826923	or
Atrial fibrillation || id:ebi-a-GCST006414	NET100 0054 || id:ubm-a-1210	Weighted mode	111	0.0120633	0.0446215	0.7874	or
Atrial fibrillation || id:ebi-a-GCST006414	NET100 0055 || id:ubm-a-1211	Inverse variance weighted	111	-0.0132033	0.0239302	0.581125	or
Atrial fibrillation || id:ebi-a-GCST006414	NET100 0055 || id:ubm-a-1211	MR Egger	111	0.0124923	0.0482126	0.79604	or
Atrial fibrillation || id:ebi-a-GCST006414	NET100 0055 || id:ubm-a-1211	Simple mode	111	0.0302594	0.0771472	0.695648	or
Atrial fibrillation || id:ebi-a-GCST006414	NET100 0055 || id:ubm-a-1211	Weighted median	111	0.0272506	0.0388682	0.483239	or
Atrial fibrillation || id:ebi-a-GCST006414	NET100 0055 || id:ubm-a-1211	Weighted mode	111	0.019535	0.0423158	0.645245	or
Atrial fibrillation || id:ebi-a-GCST006414	NET100 0056 || id:ubm-a-1212	Inverse variance weighted	111	-0.00379111	0.023703	0.872927	or
Atrial fibrillation || id:ebi-a-GCST006414	NET100 0056 || id:ubm-a-1212	MR Egger	111	0.0741729	0.0475796	0.121913	or
Atrial fibrillation || id:ebi-a-GCST006414	NET100 0056 || id:ubm-a-1212	Simple mode	111	0.0121108	0.0860416	0.888321	or
Atrial fibrillation || id:ebi-a-GCST006414	NET100 0056 || id:ubm-a-1212	Weighted median	111	0.0290845	0.0363301	0.423385	or
Atrial fibrillation || id:ebi-a-GCST006414	NET100 0056 || id:ubm-a-1212	Weighted mode	111	0.0670098	0.0425617	0.118264	or
Atrial fibrillation || id:ebi-a-GCST006414	NET100 0057 || id:ubm-a-1213	Inverse variance weighted	111	-0.0292419	0.0237672	0.218567	or
Atrial fibrillation || id:ebi-a-GCST006414	NET100 0057 || id:ubm-a-1213	MR Egger	111	-0.0417923	0.047725	0.383125	or
Atrial fibrillation || id:ebi-a-GCST006414	NET100 0057 || id:ubm-a-1213	Simple mode	111	-0.0464185	0.0801377	0.563615	or
Atrial fibrillation || id:ebi-a-GCST006414	NET100 0057 || id:ubm-a-1213	Weighted median	111	-0.057258	0.0372637	0.124401	or
Atrial fibrillation || id:ebi-a-GCST006414	NET100 0057 || id:ubm-a-1213	Weighted mode	111	-0.0711279	0.046936	0.132534	or
Atrial fibrillation || id:ebi-a-GCST006414	NET100 0058 || id:ubm-a-1214	Inverse variance weighted	111	0.0340649	0.0238767	0.153667	or
Atrial fibrillation || id:ebi-a-GCST006414	NET100 0058 || id:ubm-a-1214	MR Egger	111	-0.0991113	0.0468608	0.0367073	or
Atrial fibrillation || id:ebi-a-GCST006414	NET100 0058 || id:ubm-a-1214	Simple mode	111	0.0264476	0.10222	0.796326	or
Atrial fibrillation || id:ebi-a-GCST006414	NET100 0058 || id:ubm-a-1214	Weighted median	111	-0.0127096	0.0391332	0.745349	or
Atrial fibrillation || id:ebi-a-GCST006414	NET100 0058 || id:ubm-a-1214	Weighted mode	111	-0.0701117	0.0475758	0.143422	or
Atrial fibrillation || id:ebi-a-GCST006414	NET100 0059 || id:ubm-a-1215	Inverse variance weighted	111	0.0171718	0.0236075	0.466989	or
Atrial fibrillation || id:ebi-a-GCST006414	NET100 0059 || id:ubm-a-1215	MR Egger	111	0.0180004	0.0473957	0.704841	or
Atrial fibrillation || id:ebi-a-GCST006414	NET100 0059 || id:ubm-a-1215	Simple mode	111	0.0381694	0.0754165	0.613789	or
Atrial fibrillation || id:ebi-a-GCST006414	NET100 0059 || id:ubm-a-1215	Weighted median	111	0.000612091	0.0409307	0.988069	or
Atrial fibrillation || id:ebi-a-GCST006414	NET100 0059 || id:ubm-a-1215	Weighted mode	111	0.0171422	0.0465534	0.713411	or
Atrial fibrillation || id:ebi-a-GCST006414	NET100 0060 || id:ubm-a-1216	Inverse variance weighted	111	-0.00127681	0.0241105	0.957767	or
Atrial fibrillation || id:ebi-a-GCST006414	NET100 0060 || id:ubm-a-1216	MR Egger	111	-0.0128255	0.0486432	0.792535	or
Atrial fibrillation || id:ebi-a-GCST006414	NET100 0060 || id:ubm-a-1216	Simple mode	111	0.102682	0.0804384	0.204455	or
Atrial fibrillation || id:ebi-a-GCST006414	NET100 0060 || id:ubm-a-1216	Weighted median	111	-0.0247044	0.0409861	0.546674	or
Atrial fibrillation || id:ebi-a-GCST006414	NET100 0060 || id:ubm-a-1216	Weighted mode	111	0.00965431	0.0438842	0.826283	or
Atrial fibrillation || id:ebi-a-GCST006414	NET100 0061 || id:ubm-a-1217	Inverse variance weighted	111	-0.0046534	0.0236398	0.843948	or
Atrial fibrillation || id:ebi-a-GCST006414	NET100 0061 || id:ubm-a-1217	MR Egger	111	-0.0689925	0.0474991	0.149235	or
Atrial fibrillation || id:ebi-a-GCST006414	NET100 0061 || id:ubm-a-1217	Simple mode	111	-0.0378507	0.0721087	0.600701	or
Atrial fibrillation || id:ebi-a-GCST006414	NET100 0061 || id:ubm-a-1217	Weighted median	111	-0.0354583	0.0386041	0.358351	or
Atrial fibrillation || id:ebi-a-GCST006414	NET100 0061 || id:ubm-a-1217	Weighted mode	111	-0.046813	0.0449349	0.29979	or
Atrial fibrillation || id:ebi-a-GCST006414	NET100 0062 || id:ubm-a-1218	Inverse variance weighted	111	0.034192	0.0252654	0.175956	or
Atrial fibrillation || id:ebi-a-GCST006414	NET100 0062 || id:ubm-a-1218	MR Egger	111	0.0722466	0.0507707	0.157592	or
Atrial fibrillation || id:ebi-a-GCST006414	NET100 0062 || id:ubm-a-1218	Simple mode	111	0.00615338	0.0880885	0.944436	or
Atrial fibrillation || id:ebi-a-GCST006414	NET100 0062 || id:ubm-a-1218	Weighted median	111	0.00929628	0.0434806	0.830701	or
Atrial fibrillation || id:ebi-a-GCST006414	NET100 0062 || id:ubm-a-1218	Weighted mode	111	0.00615338	0.0472859	0.8967	or
Atrial fibrillation || id:ebi-a-GCST006414	NET100 0063 || id:ubm-a-1219	Inverse variance weighted	111	0.0291008	0.0264906	0.271972	or
Atrial fibrillation || id:ebi-a-GCST006414	NET100 0063 || id:ubm-a-1219	MR Egger	111	0.0749119	0.0532084	0.162008	or
Atrial fibrillation || id:ebi-a-GCST006414	NET100 0063 || id:ubm-a-1219	Simple mode	111	0.0342431	0.0797284	0.668401	or
Atrial fibrillation || id:ebi-a-GCST006414	NET100 0063 || id:ubm-a-1219	Weighted median	111	0.0650205	0.038396	0.0903763	or
Atrial fibrillation || id:ebi-a-GCST006414	NET100 0063 || id:ubm-a-1219	Weighted mode	111	0.0876214	0.0515448	0.0919739	or
Atrial fibrillation || id:ebi-a-GCST006414	NET100 0064 || id:ubm-a-1220	Inverse variance weighted	111	0.0130031	0.023411	0.578602	or
Atrial fibrillation || id:ebi-a-GCST006414	NET100 0064 || id:ubm-a-1220	MR Egger	111	0.0519906	0.0470151	0.271235	or
Atrial fibrillation || id:ebi-a-GCST006414	NET100 0064 || id:ubm-a-1220	Simple mode	111	0.07091	0.0745641	0.343692	or
Atrial fibrillation || id:ebi-a-GCST006414	NET100 0064 || id:ubm-a-1220	Weighted median	111	0.0158123	0.0413086	0.701879	or
Atrial fibrillation || id:ebi-a-GCST006414	NET100 0064 || id:ubm-a-1220	Weighted mode	111	0.0355235	0.0460098	0.441718	or
Atrial fibrillation || id:ebi-a-GCST006414	NET100 0065 || id:ubm-a-1221	Inverse variance weighted	111	-0.015036	0.0243063	0.536177	or
Atrial fibrillation || id:ebi-a-GCST006414	NET100 0065 || id:ubm-a-1221	MR Egger	111	0.0186746	0.0488771	0.703151	or
Atrial fibrillation || id:ebi-a-GCST006414	NET100 0065 || id:ubm-a-1221	Simple mode	111	0.000449939	0.0840448	0.995738	or
Atrial fibrillation || id:ebi-a-GCST006414	NET100 0065 || id:ubm-a-1221	Weighted median	111	-0.0106613	0.038373	0.78114	or
Atrial fibrillation || id:ebi-a-GCST006414	NET100 0065 || id:ubm-a-1221	Weighted mode	111	-0.0199584	0.0531013	0.707748	or
Atrial fibrillation || id:ebi-a-GCST006414	NET100 0066 || id:ubm-a-1222	Inverse variance weighted	111	0.0296325	0.0230501	0.198593	or
Atrial fibrillation || id:ebi-a-GCST006414	NET100 0066 || id:ubm-a-1222	MR Egger	111	-0.0128816	0.0462898	0.781324	or
Atrial fibrillation || id:ebi-a-GCST006414	NET100 0066 || id:ubm-a-1222	Simple mode	111	0.0500978	0.0701525	0.476661	or
Atrial fibrillation || id:ebi-a-GCST006414	NET100 0066 || id:ubm-a-1222	Weighted median	111	0.00164238	0.0413253	0.968298	or
Atrial fibrillation || id:ebi-a-GCST006414	NET100 0066 || id:ubm-a-1222	Weighted mode	111	0.016293	0.0439009	0.711254	or
Atrial fibrillation || id:ebi-a-GCST006414	NET100 0067 || id:ubm-a-1223	Inverse variance weighted	111	-0.0157347	0.0239991	0.512057	or
Atrial fibrillation || id:ebi-a-GCST006414	NET100 0067 || id:ubm-a-1223	MR Egger	111	-0.0128782	0.0483951	0.790661	or
Atrial fibrillation || id:ebi-a-GCST006414	NET100 0067 || id:ubm-a-1223	Simple mode	111	-0.0927034	0.0840606	0.272514	or
Atrial fibrillation || id:ebi-a-GCST006414	NET100 0067 || id:ubm-a-1223	Weighted median	111	-0.0452381	0.0383065	0.237623	or
Atrial fibrillation || id:ebi-a-GCST006414	NET100 0067 || id:ubm-a-1223	Weighted mode	111	-0.0580521	0.0483926	0.232869	or
Atrial fibrillation || id:ebi-a-GCST006414	NET100 0068 || id:ubm-a-1224	Inverse variance weighted	111	-0.0194379	0.0236783	0.411695	or
Atrial fibrillation || id:ebi-a-GCST006414	NET100 0068 || id:ubm-a-1224	MR Egger	111	-0.0104087	0.0475451	0.82712	or
Atrial fibrillation || id:ebi-a-GCST006414	NET100 0068 || id:ubm-a-1224	Simple mode	111	0.00475311	0.0856879	0.955865	or
Atrial fibrillation || id:ebi-a-GCST006414	NET100 0068 || id:ubm-a-1224	Weighted median	111	0.0154899	0.0362159	0.668863	or
Atrial fibrillation || id:ebi-a-GCST006414	NET100 0068 || id:ubm-a-1224	Weighted mode	111	0.0519978	0.0492072	0.292959	or
Atrial fibrillation || id:ebi-a-GCST006414	NET100 0069 || id:ubm-a-1225	Inverse variance weighted	111	-0.0102317	0.0235636	0.664132	or
Atrial fibrillation || id:ebi-a-GCST006414	NET100 0069 || id:ubm-a-1225	MR Egger	111	0.00510834	0.0473312	0.914252	or
Atrial fibrillation || id:ebi-a-GCST006414	NET100 0069 || id:ubm-a-1225	Simple mode	111	0.00201926	0.0833332	0.980712	or
Atrial fibrillation || id:ebi-a-GCST006414	NET100 0069 || id:ubm-a-1225	Weighted median	111	0.0153774	0.0433874	0.723024	or
Atrial fibrillation || id:ebi-a-GCST006414	NET100 0069 || id:ubm-a-1225	Weighted mode	111	0.0256189	0.0496751	0.607078	or
Atrial fibrillation || id:ebi-a-GCST006414	NET100 0070 || id:ubm-a-1226	Inverse variance weighted	111	0.00305083	0.0236277	0.897262	or
Atrial fibrillation || id:ebi-a-GCST006414	NET100 0070 || id:ubm-a-1226	Inverse variance weighted	2	0.0900519	0.0530486	0.089595	steiger
Atrial fibrillation || id:ebi-a-GCST006414	NET100 0070 || id:ubm-a-1226	MR Egger	111	0.0837271	0.0474232	0.0802748	or
Atrial fibrillation || id:ebi-a-GCST006414	NET100 0070 || id:ubm-a-1226	Simple mode	111	-0.124479	0.0771533	0.109524	or
Atrial fibrillation || id:ebi-a-GCST006414	NET100 0070 || id:ubm-a-1226	Weighted median	111	0.0377581	0.0366057	0.302314	or
Atrial fibrillation || id:ebi-a-GCST006414	NET100 0070 || id:ubm-a-1226	Weighted mode	111	0.0729222	0.0455166	0.112001	or
Atrial fibrillation || id:ebi-a-GCST006414	NET100 0071 || id:ubm-a-1227	Inverse variance weighted	111	-0.0341728	0.0267542	0.201501	or
Atrial fibrillation || id:ebi-a-GCST006414	NET100 0071 || id:ubm-a-1227	MR Egger	111	-0.0208876	0.0539427	0.69935	or
Atrial fibrillation || id:ebi-a-GCST006414	NET100 0071 || id:ubm-a-1227	Simple mode	111	-0.0318726	0.0841198	0.705496	or
Atrial fibrillation || id:ebi-a-GCST006414	NET100 0071 || id:ubm-a-1227	Weighted median	111	-0.0485822	0.0387337	0.209748	or
Atrial fibrillation || id:ebi-a-GCST006414	NET100 0071 || id:ubm-a-1227	Weighted mode	111	0.0232956	0.0519212	0.654551	or
Atrial fibrillation || id:ebi-a-GCST006414	NET100 0072 || id:ubm-a-1228	Inverse variance weighted	111	0.0385736	0.0237558	0.104427	or
Atrial fibrillation || id:ebi-a-GCST006414	NET100 0072 || id:ubm-a-1228	MR Egger	111	0.0544973	0.0478718	0.257449	or
Atrial fibrillation || id:ebi-a-GCST006414	NET100 0072 || id:ubm-a-1228	Simple mode	111	-0.0267645	0.0831135	0.748046	or
Atrial fibrillation || id:ebi-a-GCST006414	NET100 0072 || id:ubm-a-1228	Weighted median	111	0.0205898	0.0380362	0.588286	or
Atrial fibrillation || id:ebi-a-GCST006414	NET100 0072 || id:ubm-a-1228	Weighted mode	111	0.0338616	0.0441344	0.444583	or
Atrial fibrillation || id:ebi-a-GCST006414	NET100 0073 || id:ubm-a-1229	Inverse variance weighted	111	-0.000628159	0.0243964	0.979458	or
Atrial fibrillation || id:ebi-a-GCST006414	NET100 0073 || id:ubm-a-1229	MR Egger	111	0.00808249	0.0492061	0.869832	or
Atrial fibrillation || id:ebi-a-GCST006414	NET100 0073 || id:ubm-a-1229	Simple mode	111	-0.168278	0.0847571	0.0495862	or
Atrial fibrillation || id:ebi-a-GCST006414	NET100 0073 || id:ubm-a-1229	Weighted median	111	0.0429296	0.0379408	0.257849	or
Atrial fibrillation || id:ebi-a-GCST006414	NET100 0073 || id:ubm-a-1229	Weighted mode	111	0.0641699	0.0425112	0.134043	or
Atrial fibrillation || id:ebi-a-GCST006414	NET100 0074 || id:ubm-a-1230	Inverse variance weighted	111	0.0015749	0.0236875	0.946991	or
Atrial fibrillation || id:ebi-a-GCST006414	NET100 0074 || id:ubm-a-1230	MR Egger	111	-0.00147284	0.0477654	0.975458	or
Atrial fibrillation || id:ebi-a-GCST006414	NET100 0074 || id:ubm-a-1230	Simple mode	111	0.0194153	0.0749671	0.796131	or
Atrial fibrillation || id:ebi-a-GCST006414	NET100 0074 || id:ubm-a-1230	Weighted median	111	0.014708	0.0405576	0.716871	or
Atrial fibrillation || id:ebi-a-GCST006414	NET100 0074 || id:ubm-a-1230	Weighted mode	111	0.0194153	0.0420457	0.64516	or
Atrial fibrillation || id:ebi-a-GCST006414	NET100 0075 || id:ubm-a-1231	Inverse variance weighted	111	-0.00599919	0.025299	0.812555	or
Atrial fibrillation || id:ebi-a-GCST006414	NET100 0075 || id:ubm-a-1231	MR Egger	111	0.00519259	0.0510138	0.919112	or
Atrial fibrillation || id:ebi-a-GCST006414	NET100 0075 || id:ubm-a-1231	Simple mode	111	0.0366699	0.0791272	0.643972	or
Atrial fibrillation || id:ebi-a-GCST006414	NET100 0075 || id:ubm-a-1231	Weighted median	111	0.0128305	0.0407733	0.753006	or
Atrial fibrillation || id:ebi-a-GCST006414	NET100 0075 || id:ubm-a-1231	Weighted mode	111	0.0201728	0.0439723	0.647311	or
Atrial fibrillation || id:ebi-a-GCST006414	NET100 0076 || id:ubm-a-1232	Inverse variance weighted	111	0.018279	0.026094	0.483611	or
Atrial fibrillation || id:ebi-a-GCST006414	NET100 0076 || id:ubm-a-1232	MR Egger	111	0.0750292	0.052244	0.153829	or
Atrial fibrillation || id:ebi-a-GCST006414	NET100 0076 || id:ubm-a-1232	Simple mode	111	-0.0803022	0.0994271	0.421036	or
Atrial fibrillation || id:ebi-a-GCST006414	NET100 0076 || id:ubm-a-1232	Weighted median	111	0.0122151	0.0381189	0.74863	or
Atrial fibrillation || id:ebi-a-GCST006414	NET100 0076 || id:ubm-a-1232	Weighted mode	111	0.0693256	0.0495247	0.164381	or
Atrial fibrillation || id:ebi-a-GCST006414	NET100 0077 || id:ubm-a-1233	Inverse variance weighted	111	0.0353638	0.0241431	0.142987	or
Atrial fibrillation || id:ebi-a-GCST006414	NET100 0077 || id:ubm-a-1233	MR Egger	111	0.0779922	0.0484939	0.110664	or
Atrial fibrillation || id:ebi-a-GCST006414	NET100 0077 || id:ubm-a-1233	Simple mode	111	0.0701123	0.081227	0.389924	or
Atrial fibrillation || id:ebi-a-GCST006414	NET100 0077 || id:ubm-a-1233	Weighted median	111	0.0601673	0.0419295	0.151297	or
Atrial fibrillation || id:ebi-a-GCST006414	NET100 0077 || id:ubm-a-1233	Weighted mode	111	0.0701123	0.0466949	0.136092	or
Atrial fibrillation || id:ebi-a-GCST006414	NET100 0078 || id:ubm-a-1234	Inverse variance weighted	111	-0.0145239	0.0256728	0.571576	or
Atrial fibrillation || id:ebi-a-GCST006414	NET100 0078 || id:ubm-a-1234	Inverse variance weighted	2	-0.0529103	0.053198	0.319935	steiger
Atrial fibrillation || id:ebi-a-GCST006414	NET100 0078 || id:ubm-a-1234	MR Egger	111	-0.0438191	0.051665	0.398219	or
Atrial fibrillation || id:ebi-a-GCST006414	NET100 0078 || id:ubm-a-1234	Simple mode	111	0.041623	0.0905784	0.646764	or
Atrial fibrillation || id:ebi-a-GCST006414	NET100 0078 || id:ubm-a-1234	Weighted median	111	-0.0284426	0.0391449	0.467473	or
Atrial fibrillation || id:ebi-a-GCST006414	NET100 0078 || id:ubm-a-1234	Weighted mode	111	-0.0319644	0.0499865	0.523853	or
Atrial fibrillation || id:ebi-a-GCST006414	NET100 0079 || id:ubm-a-1235	Inverse variance weighted	111	0.0410756	0.0258652	0.112272	or
Atrial fibrillation || id:ebi-a-GCST006414	NET100 0079 || id:ubm-a-1235	MR Egger	111	0.0560348	0.0521689	0.285148	or
Atrial fibrillation || id:ebi-a-GCST006414	NET100 0079 || id:ubm-a-1235	Simple mode	111	-0.0399979	0.0905827	0.659673	or
Atrial fibrillation || id:ebi-a-GCST006414	NET100 0079 || id:ubm-a-1235	Weighted median	111	0.0336918	0.0413993	0.415745	or
Atrial fibrillation || id:ebi-a-GCST006414	NET100 0079 || id:ubm-a-1235	Weighted mode	111	0.0436694	0.0512181	0.395724	or
Atrial fibrillation || id:ebi-a-GCST006414	NET100 0080 || id:ubm-a-1236	Inverse variance weighted	111	-0.0356998	0.0237323	0.132512	or
Atrial fibrillation || id:ebi-a-GCST006414	NET100 0080 || id:ubm-a-1236	MR Egger	111	-0.0404097	0.0477099	0.398858	or
Atrial fibrillation || id:ebi-a-GCST006414	NET100 0080 || id:ubm-a-1236	Simple mode	111	0.0651137	0.0913293	0.477383	or
Atrial fibrillation || id:ebi-a-GCST006414	NET100 0080 || id:ubm-a-1236	Weighted median	111	-0.0446415	0.043278	0.302303	or
Atrial fibrillation || id:ebi-a-GCST006414	NET100 0080 || id:ubm-a-1236	Weighted mode	111	0.000253565	0.0548168	0.996318	or
Atrial fibrillation || id:ebi-a-GCST006414	NET100 0081 || id:ubm-a-1237	Inverse variance weighted	111	0.027023	0.0236725	0.253647	or
Atrial fibrillation || id:ebi-a-GCST006414	NET100 0081 || id:ubm-a-1237	MR Egger	111	-0.00445391	0.0475381	0.925526	or
Atrial fibrillation || id:ebi-a-GCST006414	NET100 0081 || id:ubm-a-1237	Simple mode	111	0.0878549	0.0815279	0.283567	or
Atrial fibrillation || id:ebi-a-GCST006414	NET100 0081 || id:ubm-a-1237	Weighted median	111	0.0110863	0.0369459	0.764124	or
Atrial fibrillation || id:ebi-a-GCST006414	NET100 0081 || id:ubm-a-1237	Weighted mode	111	-0.00221019	0.0492616	0.964295	or
Atrial fibrillation || id:ebi-a-GCST006414	NET100 0082 || id:ubm-a-1238	Inverse variance weighted	111	0.078592	0.023855	0.000985722	or
Atrial fibrillation || id:ebi-a-GCST006414	NET100 0082 || id:ubm-a-1238	MR Egger	111	0.0894493	0.0481347	0.0658225	or
Atrial fibrillation || id:ebi-a-GCST006414	NET100 0082 || id:ubm-a-1238	Simple mode	111	0.0202907	0.0838724	0.80929	or
Atrial fibrillation || id:ebi-a-GCST006414	NET100 0082 || id:ubm-a-1238	Weighted median	111	0.0630009	0.0407723	0.122301	or
Atrial fibrillation || id:ebi-a-GCST006414	NET100 0082 || id:ubm-a-1238	Weighted mode	111	0.0432917	0.0465484	0.354389	or
Atrial fibrillation || id:ebi-a-GCST006414	NET100 0083 || id:ubm-a-1239	Inverse variance weighted	111	0.0113986	0.0244612	0.641224	or
Atrial fibrillation || id:ebi-a-GCST006414	NET100 0083 || id:ubm-a-1239	MR Egger	111	0.0622199	0.0490401	0.207231	or
Atrial fibrillation || id:ebi-a-GCST006414	NET100 0083 || id:ubm-a-1239	Simple mode	111	-0.142793	0.088351	0.108915	or
Atrial fibrillation || id:ebi-a-GCST006414	NET100 0083 || id:ubm-a-1239	Weighted median	111	0.0526761	0.0387901	0.174471	or
Atrial fibrillation || id:ebi-a-GCST006414	NET100 0083 || id:ubm-a-1239	Weighted mode	111	0.0523957	0.0441376	0.237746	or
Atrial fibrillation || id:ebi-a-GCST006414	NET100 0084 || id:ubm-a-1240	Inverse variance weighted	111	0.0148869	0.0235818	0.527852	or
Atrial fibrillation || id:ebi-a-GCST006414	NET100 0084 || id:ubm-a-1240	MR Egger	111	0.0366297	0.047353	0.440874	or
Atrial fibrillation || id:ebi-a-GCST006414	NET100 0084 || id:ubm-a-1240	Simple mode	111	0.00120261	0.0792337	0.987918	or
Atrial fibrillation || id:ebi-a-GCST006414	NET100 0084 || id:ubm-a-1240	Weighted median	111	0.0366725	0.0370664	0.32248	or
Atrial fibrillation || id:ebi-a-GCST006414	NET100 0084 || id:ubm-a-1240	Weighted mode	111	0.0468333	0.0451377	0.301748	or
Atrial fibrillation || id:ebi-a-GCST006414	NET100 0085 || id:ubm-a-1241	Inverse variance weighted	111	-0.0320054	0.0265055	0.22724	or
Atrial fibrillation || id:ebi-a-GCST006414	NET100 0085 || id:ubm-a-1241	MR Egger	111	0.00354286	0.0533383	0.947163	or
Atrial fibrillation || id:ebi-a-GCST006414	NET100 0085 || id:ubm-a-1241	Simple mode	111	-0.0455469	0.0927836	0.62448	or
Atrial fibrillation || id:ebi-a-GCST006414	NET100 0085 || id:ubm-a-1241	Weighted median	111	-0.0476311	0.0442577	0.281828	or
Atrial fibrillation || id:ebi-a-GCST006414	NET100 0085 || id:ubm-a-1241	Weighted mode	111	-0.0455469	0.0466396	0.330924	or
Atrial fibrillation || id:ebi-a-GCST006414	NET100 0086 || id:ubm-a-1242	Inverse variance weighted	111	0.0249792	0.0233266	0.284239	or
Atrial fibrillation || id:ebi-a-GCST006414	NET100 0086 || id:ubm-a-1242	Inverse variance weighted	2	0.0255619	0.0524293	0.625868	steiger
Atrial fibrillation || id:ebi-a-GCST006414	NET100 0086 || id:ubm-a-1242	MR Egger	111	-0.00525531	0.0468357	0.910865	or
Atrial fibrillation || id:ebi-a-GCST006414	NET100 0086 || id:ubm-a-1242	Simple mode	111	-0.0304091	0.0757867	0.689017	or
Atrial fibrillation || id:ebi-a-GCST006414	NET100 0086 || id:ubm-a-1242	Weighted median	111	0.01492	0.0406099	0.713322	or
Atrial fibrillation || id:ebi-a-GCST006414	NET100 0086 || id:ubm-a-1242	Weighted mode	111	0.00860105	0.0403718	0.831686	or
Atrial fibrillation || id:ebi-a-GCST006414	NET100 0087 || id:ubm-a-1243	Inverse variance weighted	111	0.0370868	0.0237122	0.117809	or
Atrial fibrillation || id:ebi-a-GCST006414	NET100 0087 || id:ubm-a-1243	MR Egger	111	0.000430975	0.0475987	0.992792	or
Atrial fibrillation || id:ebi-a-GCST006414	NET100 0087 || id:ubm-a-1243	Simple mode	111	0.0307628	0.071613	0.668349	or
Atrial fibrillation || id:ebi-a-GCST006414	NET100 0087 || id:ubm-a-1243	Weighted median	111	0.0187161	0.0405933	0.644753	or
Atrial fibrillation || id:ebi-a-GCST006414	NET100 0087 || id:ubm-a-1243	Weighted mode	111	0.00728687	0.0464689	0.875681	or
Atrial fibrillation || id:ebi-a-GCST006414	NET100 0088 || id:ubm-a-1244	Inverse variance weighted	111	-0.0205511	0.0257129	0.424145	or
Atrial fibrillation || id:ebi-a-GCST006414	NET100 0088 || id:ubm-a-1244	MR Egger	111	-0.0575267	0.0517329	0.268586	or
Atrial fibrillation || id:ebi-a-GCST006414	NET100 0088 || id:ubm-a-1244	Simple mode	111	-0.10524	0.0959275	0.275002	or
Atrial fibrillation || id:ebi-a-GCST006414	NET100 0088 || id:ubm-a-1244	Weighted median	111	-0.0802184	0.0378776	0.0341891	or
Atrial fibrillation || id:ebi-a-GCST006414	NET100 0088 || id:ubm-a-1244	Weighted mode	111	-0.0953077	0.0501781	0.0601325	or
Atrial fibrillation || id:ebi-a-GCST006414	NET100 0089 || id:ubm-a-1245	Inverse variance weighted	111	0.0125215	0.0236227	0.59607	or
Atrial fibrillation || id:ebi-a-GCST006414	NET100 0089 || id:ubm-a-1245	MR Egger	111	-0.0185362	0.0474177	0.696625	or
Atrial fibrillation || id:ebi-a-GCST006414	NET100 0089 || id:ubm-a-1245	Simple mode	111	-0.0133323	0.0869183	0.878372	or
Atrial fibrillation || id:ebi-a-GCST006414	NET100 0089 || id:ubm-a-1245	Weighted median	111	-0.0228065	0.0397839	0.56647	or
Atrial fibrillation || id:ebi-a-GCST006414	NET100 0089 || id:ubm-a-1245	Weighted mode	111	-0.00879225	0.0468879	0.851601	or
Atrial fibrillation || id:ebi-a-GCST006414	NET100 0090 || id:ubm-a-1246	Inverse variance weighted	111	0.00566578	0.0247501	0.818931	or
Atrial fibrillation || id:ebi-a-GCST006414	NET100 0090 || id:ubm-a-1246	MR Egger	111	-0.0112095	0.0499129	0.822726	or
Atrial fibrillation || id:ebi-a-GCST006414	NET100 0090 || id:ubm-a-1246	Simple mode	111	-0.0974174	0.0844982	0.251453	or
Atrial fibrillation || id:ebi-a-GCST006414	NET100 0090 || id:ubm-a-1246	Weighted median	111	0.00665693	0.0424004	0.875244	or
Atrial fibrillation || id:ebi-a-GCST006414	NET100 0090 || id:ubm-a-1246	Weighted mode	111	0.0105026	0.0487123	0.829695	or
Atrial fibrillation || id:ebi-a-GCST006414	NET100 0091 || id:ubm-a-1247	Inverse variance weighted	111	0.0145432	0.0233266	0.532981	or
Atrial fibrillation || id:ebi-a-GCST006414	NET100 0091 || id:ubm-a-1247	MR Egger	111	0.0402554	0.0468357	0.39195	or
Atrial fibrillation || id:ebi-a-GCST006414	NET100 0091 || id:ubm-a-1247	Simple mode	111	0.0558981	0.0845919	0.510124	or
Atrial fibrillation || id:ebi-a-GCST006414	NET100 0091 || id:ubm-a-1247	Weighted median	111	0.00420023	0.0441185	0.924153	or
Atrial fibrillation || id:ebi-a-GCST006414	NET100 0091 || id:ubm-a-1247	Weighted mode	111	0.0252787	0.0451016	0.576289	or
Atrial fibrillation || id:ebi-a-GCST006414	NET100 0092 || id:ubm-a-1248	Inverse variance weighted	111	-0.0116167	0.0243156	0.632831	or
Atrial fibrillation || id:ebi-a-GCST006414	NET100 0092 || id:ubm-a-1248	MR Egger	111	0.048523	0.0486017	0.320306	or
Atrial fibrillation || id:ebi-a-GCST006414	NET100 0092 || id:ubm-a-1248	Simple mode	111	-0.072439	0.079654	0.365116	or
Atrial fibrillation || id:ebi-a-GCST006414	NET100 0092 || id:ubm-a-1248	Weighted median	111	-0.0220392	0.0424312	0.603474	or
Atrial fibrillation || id:ebi-a-GCST006414	NET100 0092 || id:ubm-a-1248	Weighted mode	111	-0.0336058	0.0486105	0.490817	or
Atrial fibrillation || id:ebi-a-GCST006414	NET100 0093 || id:ubm-a-1249	Inverse variance weighted	111	0.031415	0.0232588	0.1768	or
Atrial fibrillation || id:ebi-a-GCST006414	NET100 0093 || id:ubm-a-1249	MR Egger	111	0.055959	0.0466876	0.233289	or
Atrial fibrillation || id:ebi-a-GCST006414	NET100 0093 || id:ubm-a-1249	Simple mode	111	0.0459307	0.0772007	0.553097	or
Atrial fibrillation || id:ebi-a-GCST006414	NET100 0093 || id:ubm-a-1249	Weighted median	111	0.0619775	0.041569	0.135974	or
Atrial fibrillation || id:ebi-a-GCST006414	NET100 0093 || id:ubm-a-1249	Weighted mode	111	0.051068	0.0464774	0.274268	or
Atrial fibrillation || id:ebi-a-GCST006414	NET100 0094 || id:ubm-a-1250	Inverse variance weighted	111	0.0417753	0.0243719	0.0865145	or
Atrial fibrillation || id:ebi-a-GCST006414	NET100 0094 || id:ubm-a-1250	MR Egger	111	0.0592344	0.049132	0.230576	or
Atrial fibrillation || id:ebi-a-GCST006414	NET100 0094 || id:ubm-a-1250	Simple mode	111	0.0224907	0.109628	0.83783	or
Atrial fibrillation || id:ebi-a-GCST006414	NET100 0094 || id:ubm-a-1250	Weighted median	111	0.0817603	0.0391391	0.0367108	or
Atrial fibrillation || id:ebi-a-GCST006414	NET100 0094 || id:ubm-a-1250	Weighted mode	111	0.106489	0.0508902	0.0386919	or
Atrial fibrillation || id:ebi-a-GCST006414	NET100 0095 || id:ubm-a-1251	Inverse variance weighted	111	-0.0581424	0.0249255	0.0196666	or
Atrial fibrillation || id:ebi-a-GCST006414	NET100 0095 || id:ubm-a-1251	MR Egger	111	-0.113071	0.0499259	0.0255039	or
Atrial fibrillation || id:ebi-a-GCST006414	NET100 0095 || id:ubm-a-1251	Simple mode	111	-0.0572988	0.0849896	0.501607	or
Atrial fibrillation || id:ebi-a-GCST006414	NET100 0095 || id:ubm-a-1251	Weighted median	111	-0.0869233	0.041867	0.0378777	or
Atrial fibrillation || id:ebi-a-GCST006414	NET100 0095 || id:ubm-a-1251	Weighted mode	111	-0.0793063	0.0487449	0.106606	or
Atrial fibrillation || id:ebi-a-GCST006414	NET100 0096 || id:ubm-a-1252	Inverse variance weighted	111	-0.0285574	0.0234925	0.224139	or
Atrial fibrillation || id:ebi-a-GCST006414	NET100 0096 || id:ubm-a-1252	MR Egger	111	-0.0272052	0.0471777	0.565362	or
Atrial fibrillation || id:ebi-a-GCST006414	NET100 0096 || id:ubm-a-1252	Simple mode	111	0.0127977	0.0819564	0.876199	or
Atrial fibrillation || id:ebi-a-GCST006414	NET100 0096 || id:ubm-a-1252	Weighted median	111	-0.00106619	0.0410518	0.97928	or
Atrial fibrillation || id:ebi-a-GCST006414	NET100 0096 || id:ubm-a-1252	Weighted mode	111	-0.0100565	0.0456058	0.825883	or
Atrial fibrillation || id:ebi-a-GCST006414	NET100 0097 || id:ubm-a-1253	Inverse variance weighted	111	0.00795473	0.0235716	0.735762	or
Atrial fibrillation || id:ebi-a-GCST006414	NET100 0097 || id:ubm-a-1253	MR Egger	111	-0.00526329	0.0473444	0.911686	or
Atrial fibrillation || id:ebi-a-GCST006414	NET100 0097 || id:ubm-a-1253	Simple mode	111	-0.0174752	0.0796265	0.826695	or
Atrial fibrillation || id:ebi-a-GCST006414	NET100 0097 || id:ubm-a-1253	Weighted median	111	-0.0162651	0.0428634	0.704345	or
Atrial fibrillation || id:ebi-a-GCST006414	NET100 0097 || id:ubm-a-1253	Weighted mode	111	-0.0378282	0.0465674	0.418355	or
Atrial fibrillation || id:ebi-a-GCST006414	NET100 0098 || id:ubm-a-1254	Inverse variance weighted	111	-0.0123634	0.0233474	0.596432	or
Atrial fibrillation || id:ebi-a-GCST006414	NET100 0098 || id:ubm-a-1254	MR Egger	111	-0.0966468	0.0468819	0.0416349	or
Atrial fibrillation || id:ebi-a-GCST006414	NET100 0098 || id:ubm-a-1254	Simple mode	111	-0.0588961	0.0739519	0.427509	or
Atrial fibrillation || id:ebi-a-GCST006414	NET100 0098 || id:ubm-a-1254	Weighted median	111	-0.0257655	0.036704	0.482692	or
Atrial fibrillation || id:ebi-a-GCST006414	NET100 0098 || id:ubm-a-1254	Weighted mode	111	-0.0679274	0.0473708	0.154423	or
Atrial fibrillation || id:ebi-a-GCST006414	NET100 0099 || id:ubm-a-1255	Inverse variance weighted	111	0.0380278	0.0235648	0.106581	or
Atrial fibrillation || id:ebi-a-GCST006414	NET100 0099 || id:ubm-a-1255	MR Egger	111	0.0316907	0.0473325	0.504571	or
Atrial fibrillation || id:ebi-a-GCST006414	NET100 0099 || id:ubm-a-1255	Simple mode	111	0.0683542	0.0862638	0.429842	or
Atrial fibrillation || id:ebi-a-GCST006414	NET100 0099 || id:ubm-a-1255	Weighted median	111	0.0426551	0.0453612	0.347042	or
Atrial fibrillation || id:ebi-a-GCST006414	NET100 0099 || id:ubm-a-1255	Weighted mode	111	0.0636371	0.051032	0.215045	or
Atrial fibrillation || id:ebi-a-GCST006414	NET100 0100 || id:ubm-a-1256	Inverse variance weighted	111	0.0264997	0.0241086	0.271688	or
Atrial fibrillation || id:ebi-a-GCST006414	NET100 0100 || id:ubm-a-1256	MR Egger	111	0.0799645	0.0483012	0.100692	or
Atrial fibrillation || id:ebi-a-GCST006414	NET100 0100 || id:ubm-a-1256	Simple mode	111	0.0223826	0.0926446	0.809543	or
Atrial fibrillation || id:ebi-a-GCST006414	NET100 0100 || id:ubm-a-1256	Weighted median	111	0.00641099	0.0414107	0.876967	or
Atrial fibrillation || id:ebi-a-GCST006414	NET100 0100 || id:ubm-a-1256	Weighted mode	111	-0.00210129	0.0570183	0.970669	or
Atrial fibrillation || id:ebi-a-GCST006414	NET100 0101 || id:ubm-a-1257	Inverse variance weighted	111	0.0285784	0.0240884	0.235465	or
Atrial fibrillation || id:ebi-a-GCST006414	NET100 0101 || id:ubm-a-1257	MR Egger	111	0.007882	0.0485501	0.871332	or
Atrial fibrillation || id:ebi-a-GCST006414	NET100 0101 || id:ubm-a-1257	Simple mode	111	-0.0225415	0.0839177	0.78873	or
Atrial fibrillation || id:ebi-a-GCST006414	NET100 0101 || id:ubm-a-1257	Weighted median	111	-0.0394692	0.0401495	0.32558	or
Atrial fibrillation || id:ebi-a-GCST006414	NET100 0101 || id:ubm-a-1257	Weighted mode	111	-0.0483787	0.0498825	0.334247	or
Atrial fibrillation || id:ebi-a-GCST006414	NET100 0102 || id:ubm-a-1258	Inverse variance weighted	111	0.0240092	0.0254024	0.344581	or
Atrial fibrillation || id:ebi-a-GCST006414	NET100 0102 || id:ubm-a-1258	MR Egger	111	0.0846076	0.0508063	0.0987251	or
Atrial fibrillation || id:ebi-a-GCST006414	NET100 0102 || id:ubm-a-1258	Simple mode	111	-0.0812153	0.0902613	0.370203	or
Atrial fibrillation || id:ebi-a-GCST006414	NET100 0102 || id:ubm-a-1258	Weighted median	111	0.0607082	0.0362743	0.0942117	or
Atrial fibrillation || id:ebi-a-GCST006414	NET100 0102 || id:ubm-a-1258	Weighted mode	111	0.105198	0.049643	0.0363323	or
Atrial fibrillation || id:ebi-a-GCST006414	NET100 0103 || id:ubm-a-1259	Inverse variance weighted	111	-0.00126857	0.0249605	0.959466	or
Atrial fibrillation || id:ebi-a-GCST006414	NET100 0103 || id:ubm-a-1259	MR Egger	111	0.0261473	0.0502742	0.604053	or
Atrial fibrillation || id:ebi-a-GCST006414	NET100 0103 || id:ubm-a-1259	Simple mode	111	0.0370816	0.0825054	0.653995	or
Atrial fibrillation || id:ebi-a-GCST006414	NET100 0103 || id:ubm-a-1259	Weighted median	111	0.03827	0.039512	0.332762	or
Atrial fibrillation || id:ebi-a-GCST006414	NET100 0103 || id:ubm-a-1259	Weighted mode	111	0.0260865	0.0450718	0.563923	or
Atrial fibrillation || id:ebi-a-GCST006414	NET100 0104 || id:ubm-a-1260	Inverse variance weighted	111	-0.0323019	0.0247239	0.191381	or
Atrial fibrillation || id:ebi-a-GCST006414	NET100 0104 || id:ubm-a-1260	MR Egger	111	-0.0142528	0.0498157	0.775337	or
Atrial fibrillation || id:ebi-a-GCST006414	NET100 0104 || id:ubm-a-1260	Simple mode	111	-0.027118	0.0745298	0.716665	or
Atrial fibrillation || id:ebi-a-GCST006414	NET100 0104 || id:ubm-a-1260	Weighted median	111	-0.00978628	0.039322	0.803457	or
Atrial fibrillation || id:ebi-a-GCST006414	NET100 0104 || id:ubm-a-1260	Weighted mode	111	-0.0155217	0.0427156	0.717023	or
Atrial fibrillation || id:ebi-a-GCST006414	NET100 0105 || id:ubm-a-1261	Inverse variance weighted	111	0.00810344	0.0249225	0.745071	or
Atrial fibrillation || id:ebi-a-GCST006414	NET100 0105 || id:ubm-a-1261	MR Egger	111	0.0697563	0.0497891	0.164044	or
Atrial fibrillation || id:ebi-a-GCST006414	NET100 0105 || id:ubm-a-1261	Simple mode	111	-0.00520524	0.0895949	0.953776	or
Atrial fibrillation || id:ebi-a-GCST006414	NET100 0105 || id:ubm-a-1261	Weighted median	111	0.0571919	0.0408787	0.161794	or
Atrial fibrillation || id:ebi-a-GCST006414	NET100 0105 || id:ubm-a-1261	Weighted mode	111	0.0529267	0.0482582	0.27515	or
Atrial fibrillation || id:ebi-a-GCST006414	NET100 0106 || id:ubm-a-1262	Inverse variance weighted	111	0.0424472	0.0248456	0.0875551	or
Atrial fibrillation || id:ebi-a-GCST006414	NET100 0106 || id:ubm-a-1262	MR Egger	111	0.081201	0.0499396	0.106841	or
Atrial fibrillation || id:ebi-a-GCST006414	NET100 0106 || id:ubm-a-1262	Simple mode	111	0.0666505	0.0697103	0.341115	or
Atrial fibrillation || id:ebi-a-GCST006414	NET100 0106 || id:ubm-a-1262	Weighted median	111	0.0777568	0.0393939	0.0484012	or
Atrial fibrillation || id:ebi-a-GCST006414	NET100 0106 || id:ubm-a-1262	Weighted mode	111	0.0815655	0.038711	0.0373871	or
Atrial fibrillation || id:ebi-a-GCST006414	NET100 0107 || id:ubm-a-1263	Inverse variance weighted	111	-0.0096753	0.0258017	0.70767	or
Atrial fibrillation || id:ebi-a-GCST006414	NET100 0107 || id:ubm-a-1263	MR Egger	111	0.00478233	0.0520075	0.926903	or
Atrial fibrillation || id:ebi-a-GCST006414	NET100 0107 || id:ubm-a-1263	Simple mode	111	-0.043357	0.0809849	0.593474	or
Atrial fibrillation || id:ebi-a-GCST006414	NET100 0107 || id:ubm-a-1263	Weighted median	111	0.0116437	0.0409181	0.775981	or
Atrial fibrillation || id:ebi-a-GCST006414	NET100 0107 || id:ubm-a-1263	Weighted mode	111	-0.00570262	0.0474271	0.904513	or
Atrial fibrillation || id:ebi-a-GCST006414	NET100 0108 || id:ubm-a-1264	Inverse variance weighted	111	-0.0129236	0.0236392	0.584585	or
Atrial fibrillation || id:ebi-a-GCST006414	NET100 0108 || id:ubm-a-1264	MR Egger	111	0.0220055	0.0474978	0.644076	or
Atrial fibrillation || id:ebi-a-GCST006414	NET100 0108 || id:ubm-a-1264	Simple mode	111	-0.0506262	0.084114	0.548495	or
Atrial fibrillation || id:ebi-a-GCST006414	NET100 0108 || id:ubm-a-1264	Weighted median	111	-0.0325542	0.0400524	0.416338	or
Atrial fibrillation || id:ebi-a-GCST006414	NET100 0108 || id:ubm-a-1264	Weighted mode	111	-0.0266535	0.0455483	0.559632	or
Atrial fibrillation || id:ebi-a-GCST006414	NET100 0109 || id:ubm-a-1265	Inverse variance weighted	111	0.00657716	0.0234211	0.778847	or
Atrial fibrillation || id:ebi-a-GCST006414	NET100 0109 || id:ubm-a-1265	MR Egger	111	-0.0504094	0.0470217	0.286068	or
Atrial fibrillation || id:ebi-a-GCST006414	NET100 0109 || id:ubm-a-1265	Simple mode	111	0.0320875	0.0720059	0.656745	or
Atrial fibrillation || id:ebi-a-GCST006414	NET100 0109 || id:ubm-a-1265	Weighted median	111	-0.0262551	0.0379353	0.488873	or
Atrial fibrillation || id:ebi-a-GCST006414	NET100 0109 || id:ubm-a-1265	Weighted mode	111	-0.0154747	0.0448567	0.730767	or
Atrial fibrillation || id:ebi-a-GCST006414	NET100 0110 || id:ubm-a-1266	Inverse variance weighted	111	0.016699	0.0237967	0.482845	or
Atrial fibrillation || id:ebi-a-GCST006414	NET100 0110 || id:ubm-a-1266	MR Egger	111	-0.0324187	0.0477635	0.498746	or
Atrial fibrillation || id:ebi-a-GCST006414	NET100 0110 || id:ubm-a-1266	Simple mode	111	0.030819	0.0761388	0.68643	or
Atrial fibrillation || id:ebi-a-GCST006414	NET100 0110 || id:ubm-a-1266	Weighted median	111	-0.00611185	0.0403714	0.879668	or
Atrial fibrillation || id:ebi-a-GCST006414	NET100 0110 || id:ubm-a-1266	Weighted mode	111	0.00339788	0.0422803	0.936093	or
Atrial fibrillation || id:ebi-a-GCST006414	NET100 0111 || id:ubm-a-1267	Inverse variance weighted	111	-0.00991148	0.025448	0.696922	or
Atrial fibrillation || id:ebi-a-GCST006414	NET100 0111 || id:ubm-a-1267	MR Egger	111	-0.00617886	0.0513422	0.90443	or
Atrial fibrillation || id:ebi-a-GCST006414	NET100 0111 || id:ubm-a-1267	Simple mode	111	-0.101441	0.0921877	0.273572	or
Atrial fibrillation || id:ebi-a-GCST006414	NET100 0111 || id:ubm-a-1267	Weighted median	111	-0.0277792	0.0444532	0.532032	or
Atrial fibrillation || id:ebi-a-GCST006414	NET100 0111 || id:ubm-a-1267	Weighted mode	111	-0.0472397	0.0453078	0.299401	or
Atrial fibrillation || id:ebi-a-GCST006414	NET100 0112 || id:ubm-a-1268	Inverse variance weighted	111	0.0300975	0.0265942	0.257748	or
Atrial fibrillation || id:ebi-a-GCST006414	NET100 0112 || id:ubm-a-1268	MR Egger	111	0.0616667	0.0535103	0.251667	or
Atrial fibrillation || id:ebi-a-GCST006414	NET100 0112 || id:ubm-a-1268	Simple mode	111	0.0140075	0.0945736	0.882525	or
Atrial fibrillation || id:ebi-a-GCST006414	NET100 0112 || id:ubm-a-1268	Weighted median	111	0.0206773	0.0440741	0.638963	or
Atrial fibrillation || id:ebi-a-GCST006414	NET100 0112 || id:ubm-a-1268	Weighted mode	111	0.0480903	0.0487347	0.325917	or
Atrial fibrillation || id:ebi-a-GCST006414	NET100 0113 || id:ubm-a-1269	Inverse variance weighted	111	0.00241525	0.0234748	0.918053	or
Atrial fibrillation || id:ebi-a-GCST006414	NET100 0113 || id:ubm-a-1269	MR Egger	111	-0.0125802	0.0471569	0.790148	or
Atrial fibrillation || id:ebi-a-GCST006414	NET100 0113 || id:ubm-a-1269	Simple mode	111	0.0367804	0.0863014	0.670805	or
Atrial fibrillation || id:ebi-a-GCST006414	NET100 0113 || id:ubm-a-1269	Weighted median	111	0.0449476	0.0404967	0.267039	or
Atrial fibrillation || id:ebi-a-GCST006414	NET100 0113 || id:ubm-a-1269	Weighted mode	111	0.0411727	0.0464763	0.377612	or
Atrial fibrillation || id:ebi-a-GCST006414	NET100 0114 || id:ubm-a-1270	Inverse variance weighted	111	-0.0672479	0.0264635	0.0110488	or
Atrial fibrillation || id:ebi-a-GCST006414	NET100 0114 || id:ubm-a-1270	MR Egger	111	-0.0256253	0.0532204	0.631131	or
Atrial fibrillation || id:ebi-a-GCST006414	NET100 0114 || id:ubm-a-1270	Simple mode	111	-0.0780808	0.0795965	0.328766	or
Atrial fibrillation || id:ebi-a-GCST006414	NET100 0114 || id:ubm-a-1270	Weighted median	111	-0.0800725	0.0422112	0.0578344	or
Atrial fibrillation || id:ebi-a-GCST006414	NET100 0114 || id:ubm-a-1270	Weighted mode	111	-0.0614867	0.0422319	0.14826	or
Atrial fibrillation || id:ebi-a-GCST006414	NET100 0115 || id:ubm-a-1271	Inverse variance weighted	111	-0.000691628	0.0257133	0.978541	or
Atrial fibrillation || id:ebi-a-GCST006414	NET100 0115 || id:ubm-a-1271	MR Egger	111	-0.0889925	0.0509408	0.0834578	or
Atrial fibrillation || id:ebi-a-GCST006414	NET100 0115 || id:ubm-a-1271	Simple mode	111	0.0256269	0.0857441	0.765598	or
Atrial fibrillation || id:ebi-a-GCST006414	NET100 0115 || id:ubm-a-1271	Weighted median	111	-0.00489018	0.0404361	0.903742	or
Atrial fibrillation || id:ebi-a-GCST006414	NET100 0115 || id:ubm-a-1271	Weighted mode	111	-0.00639283	0.0456721	0.888938	or
Atrial fibrillation || id:ebi-a-GCST006414	NET100 0116 || id:ubm-a-1272	Inverse variance weighted	111	0.0124266	0.0236554	0.599364	or
Atrial fibrillation || id:ebi-a-GCST006414	NET100 0116 || id:ubm-a-1272	MR Egger	111	-0.013977	0.0475128	0.769185	or
Atrial fibrillation || id:ebi-a-GCST006414	NET100 0116 || id:ubm-a-1272	Simple mode	111	0.0117288	0.0834005	0.888418	or
Atrial fibrillation || id:ebi-a-GCST006414	NET100 0116 || id:ubm-a-1272	Weighted median	111	-0.00693321	0.0451787	0.878034	or
Atrial fibrillation || id:ebi-a-GCST006414	NET100 0116 || id:ubm-a-1272	Weighted mode	111	-0.0170107	0.0443948	0.702335	or
Atrial fibrillation || id:ebi-a-GCST006414	NET100 0117 || id:ubm-a-1273	Inverse variance weighted	111	0.030224	0.0236679	0.201602	or
Atrial fibrillation || id:ebi-a-GCST006414	NET100 0117 || id:ubm-a-1273	MR Egger	111	0.00451537	0.0475341	0.924495	or
Atrial fibrillation || id:ebi-a-GCST006414	NET100 0117 || id:ubm-a-1273	Simple mode	111	-0.0133553	0.0784866	0.865196	or
Atrial fibrillation || id:ebi-a-GCST006414	NET100 0117 || id:ubm-a-1273	Weighted median	111	0.0176609	0.0428739	0.680393	or
Atrial fibrillation || id:ebi-a-GCST006414	NET100 0117 || id:ubm-a-1273	Weighted mode	111	0.0110137	0.0424965	0.795991	or
Atrial fibrillation || id:ebi-a-GCST006414	NET100 0118 || id:ubm-a-1274	Inverse variance weighted	111	-0.0156911	0.0236497	0.507022	or
Atrial fibrillation || id:ebi-a-GCST006414	NET100 0118 || id:ubm-a-1274	Inverse variance weighted	2	0.0292696	0.053198	0.582182	steiger
Atrial fibrillation || id:ebi-a-GCST006414	NET100 0118 || id:ubm-a-1274	MR Egger	111	0.0393509	0.0475091	0.409321	or
Atrial fibrillation || id:ebi-a-GCST006414	NET100 0118 || id:ubm-a-1274	Simple mode	111	-0.00579577	0.0768853	0.940048	or
Atrial fibrillation || id:ebi-a-GCST006414	NET100 0118 || id:ubm-a-1274	Weighted median	111	0.00802769	0.0393317	0.838274	or
Atrial fibrillation || id:ebi-a-GCST006414	NET100 0118 || id:ubm-a-1274	Weighted mode	111	0.0151353	0.0457069	0.74117	or
Atrial fibrillation || id:ebi-a-GCST006414	NET100 0119 || id:ubm-a-1275	Inverse variance weighted	111	0.015228	0.0235235	0.517402	or
Atrial fibrillation || id:ebi-a-GCST006414	NET100 0119 || id:ubm-a-1275	MR Egger	111	0.00509532	0.0472196	0.914268	or
Atrial fibrillation || id:ebi-a-GCST006414	NET100 0119 || id:ubm-a-1275	Simple mode	111	0.128378	0.0855775	0.136444	or
Atrial fibrillation || id:ebi-a-GCST006414	NET100 0119 || id:ubm-a-1275	Weighted median	111	0.0486069	0.0409007	0.234671	or
Atrial fibrillation || id:ebi-a-GCST006414	NET100 0119 || id:ubm-a-1275	Weighted mode	111	0.0596816	0.0463331	0.200414	or
Atrial fibrillation || id:ebi-a-GCST006414	NET100 0120 || id:ubm-a-1276	Inverse variance weighted	111	0.0432557	0.0235752	0.0665354	or
Atrial fibrillation || id:ebi-a-GCST006414	NET100 0120 || id:ubm-a-1276	MR Egger	111	-0.0434365	0.047348	0.360964	or
Atrial fibrillation || id:ebi-a-GCST006414	NET100 0120 || id:ubm-a-1276	Simple mode	111	0.0244429	0.0875259	0.780566	or
Atrial fibrillation || id:ebi-a-GCST006414	NET100 0120 || id:ubm-a-1276	Weighted median	111	0.00683666	0.0423109	0.871635	or
Atrial fibrillation || id:ebi-a-GCST006414	NET100 0120 || id:ubm-a-1276	Weighted mode	111	-0.0251068	0.0464555	0.58998	or
Atrial fibrillation || id:ebi-a-GCST006414	NET100 0121 || id:ubm-a-1277	Inverse variance weighted	111	0.0195272	0.0243275	0.42216	or
Atrial fibrillation || id:ebi-a-GCST006414	NET100 0121 || id:ubm-a-1277	MR Egger	111	-0.0148832	0.0489062	0.761463	or
Atrial fibrillation || id:ebi-a-GCST006414	NET100 0121 || id:ubm-a-1277	Simple mode	111	-0.00666994	0.0809267	0.934463	or
Atrial fibrillation || id:ebi-a-GCST006414	NET100 0121 || id:ubm-a-1277	Weighted median	111	-0.0349667	0.038185	0.359816	or
Atrial fibrillation || id:ebi-a-GCST006414	NET100 0121 || id:ubm-a-1277	Weighted mode	111	-0.0245333	0.045041	0.587071	or
Atrial fibrillation || id:ebi-a-GCST006414	NET100 0122 || id:ubm-a-1278	Inverse variance weighted	111	0.0170808	0.0232352	0.462263	or
Atrial fibrillation || id:ebi-a-GCST006414	NET100 0122 || id:ubm-a-1278	MR Egger	111	-0.0222727	0.0466526	0.634023	or
Atrial fibrillation || id:ebi-a-GCST006414	NET100 0122 || id:ubm-a-1278	Simple mode	111	0.0299752	0.0720532	0.67821	or
Atrial fibrillation || id:ebi-a-GCST006414	NET100 0122 || id:ubm-a-1278	Weighted median	111	0.0088288	0.0382851	0.81762	or
Atrial fibrillation || id:ebi-a-GCST006414	NET100 0122 || id:ubm-a-1278	Weighted mode	111	-0.00471015	0.0409949	0.908737	or
Atrial fibrillation || id:ebi-a-GCST006414	NET100 0123 || id:ubm-a-1279	Inverse variance weighted	111	-0.0145245	0.0235555	0.537493	or
Atrial fibrillation || id:ebi-a-GCST006414	NET100 0123 || id:ubm-a-1279	MR Egger	111	0.0269417	0.0473221	0.570307	or
Atrial fibrillation || id:ebi-a-GCST006414	NET100 0123 || id:ubm-a-1279	Simple mode	111	-0.0319607	0.0865533	0.712644	or
Atrial fibrillation || id:ebi-a-GCST006414	NET100 0123 || id:ubm-a-1279	Weighted median	111	0.0169152	0.0406004	0.676951	or
Atrial fibrillation || id:ebi-a-GCST006414	NET100 0123 || id:ubm-a-1279	Weighted mode	111	0.034977	0.0518497	0.501355	or
Atrial fibrillation || id:ebi-a-GCST006414	NET100 0124 || id:ubm-a-1280	Inverse variance weighted	111	0.0235765	0.0235836	0.317456	or
Atrial fibrillation || id:ebi-a-GCST006414	NET100 0124 || id:ubm-a-1280	MR Egger	111	0.0460804	0.0473552	0.332668	or
Atrial fibrillation || id:ebi-a-GCST006414	NET100 0124 || id:ubm-a-1280	Simple mode	111	0.030326	0.0723067	0.675736	or
Atrial fibrillation || id:ebi-a-GCST006414	NET100 0124 || id:ubm-a-1280	Weighted median	111	0.0406078	0.0383033	0.289071	or
Atrial fibrillation || id:ebi-a-GCST006414	NET100 0124 || id:ubm-a-1280	Weighted mode	111	0.0430247	0.041656	0.303936	or
Atrial fibrillation || id:ebi-a-GCST006414	NET100 0125 || id:ubm-a-1281	Inverse variance weighted	111	-0.00540755	0.0233143	0.816584	or
Atrial fibrillation || id:ebi-a-GCST006414	NET100 0125 || id:ubm-a-1281	MR Egger	111	-0.0232338	0.046827	0.620779	or
Atrial fibrillation || id:ebi-a-GCST006414	NET100 0125 || id:ubm-a-1281	Simple mode	111	-0.0118809	0.072805	0.870669	or
Atrial fibrillation || id:ebi-a-GCST006414	NET100 0125 || id:ubm-a-1281	Weighted median	111	-0.00568435	0.0397096	0.886173	or
Atrial fibrillation || id:ebi-a-GCST006414	NET100 0125 || id:ubm-a-1281	Weighted mode	111	-0.0118809	0.0447082	0.790934	or
Atrial fibrillation || id:ebi-a-GCST006414	NET100 0126 || id:ubm-a-1282	Inverse variance weighted	111	0.0154786	0.023562	0.511226	or
Atrial fibrillation || id:ebi-a-GCST006414	NET100 0126 || id:ubm-a-1282	MR Egger	111	0.0638136	0.047331	0.180376	or
Atrial fibrillation || id:ebi-a-GCST006414	NET100 0126 || id:ubm-a-1282	Simple mode	111	-0.0188265	0.0828038	0.820564	or
Atrial fibrillation || id:ebi-a-GCST006414	NET100 0126 || id:ubm-a-1282	Weighted median	111	0.0450025	0.0414495	0.277603	or
Atrial fibrillation || id:ebi-a-GCST006414	NET100 0126 || id:ubm-a-1282	Weighted mode	111	0.029442	0.0459156	0.522714	or
Atrial fibrillation || id:ebi-a-GCST006414	NET100 0127 || id:ubm-a-1283	Inverse variance weighted	111	0.00157111	0.0268301	0.953304	or
Atrial fibrillation || id:ebi-a-GCST006414	NET100 0127 || id:ubm-a-1283	MR Egger	111	-0.0189681	0.054073	0.726425	or
Atrial fibrillation || id:ebi-a-GCST006414	NET100 0127 || id:ubm-a-1283	Simple mode	111	-0.118568	0.108226	0.275661	or
Atrial fibrillation || id:ebi-a-GCST006414	NET100 0127 || id:ubm-a-1283	Weighted median	111	0.00516329	0.0463281	0.911259	or
Atrial fibrillation || id:ebi-a-GCST006414	NET100 0127 || id:ubm-a-1283	Weighted mode	111	-0.0113412	0.0484455	0.81534	or
Atrial fibrillation || id:ebi-a-GCST006414	NET100 0128 || id:ubm-a-1284	Inverse variance weighted	111	-0.0240679	0.0235716	0.307228	or
Atrial fibrillation || id:ebi-a-GCST006414	NET100 0128 || id:ubm-a-1284	MR Egger	111	-0.0017697	0.0473444	0.970251	or
Atrial fibrillation || id:ebi-a-GCST006414	NET100 0128 || id:ubm-a-1284	Simple mode	111	0.0143431	0.0875698	0.870197	or
Atrial fibrillation || id:ebi-a-GCST006414	NET100 0128 || id:ubm-a-1284	Weighted median	111	0.00168264	0.0380714	0.964747	or
Atrial fibrillation || id:ebi-a-GCST006414	NET100 0128 || id:ubm-a-1284	Weighted mode	111	0.0194472	0.0441674	0.660579	or
Atrial fibrillation || id:ebi-a-GCST006414	NET100 0129 || id:ubm-a-1285	Inverse variance weighted	111	0.00607368	0.0264401	0.818314	or
Atrial fibrillation || id:ebi-a-GCST006414	NET100 0129 || id:ubm-a-1285	MR Egger	111	0.0485281	0.0531191	0.362959	or
Atrial fibrillation || id:ebi-a-GCST006414	NET100 0129 || id:ubm-a-1285	Simple mode	111	-0.0295128	0.079652	0.711706	or
Atrial fibrillation || id:ebi-a-GCST006414	NET100 0129 || id:ubm-a-1285	Weighted median	111	-0.00746422	0.0430023	0.862198	or
Atrial fibrillation || id:ebi-a-GCST006414	NET100 0129 || id:ubm-a-1285	Weighted mode	111	-0.00727559	0.0432238	0.866638	or
Atrial fibrillation || id:ebi-a-GCST006414	NET100 0130 || id:ubm-a-1286	Inverse variance weighted	111	0.025643	0.0245065	0.295388	or
Atrial fibrillation || id:ebi-a-GCST006414	NET100 0130 || id:ubm-a-1286	MR Egger	111	0.0394965	0.0494351	0.426053	or
Atrial fibrillation || id:ebi-a-GCST006414	NET100 0130 || id:ubm-a-1286	Simple mode	111	0.0106153	0.0775695	0.8914	or
Atrial fibrillation || id:ebi-a-GCST006414	NET100 0130 || id:ubm-a-1286	Weighted median	111	0.0455857	0.0411273	0.267687	or
Atrial fibrillation || id:ebi-a-GCST006414	NET100 0130 || id:ubm-a-1286	Weighted mode	111	0.0210063	0.0442419	0.635866	or
Atrial fibrillation || id:ebi-a-GCST006414	NET100 0131 || id:ubm-a-1287	Inverse variance weighted	111	0.0132579	0.023418	0.571297	or
Atrial fibrillation || id:ebi-a-GCST006414	NET100 0131 || id:ubm-a-1287	MR Egger	111	0.000972196	0.0470213	0.983542	or
Atrial fibrillation || id:ebi-a-GCST006414	NET100 0131 || id:ubm-a-1287	Simple mode	111	0.118884	0.0843942	0.161751	or
Atrial fibrillation || id:ebi-a-GCST006414	NET100 0131 || id:ubm-a-1287	Weighted median	111	-0.0451212	0.0409187	0.270155	or
Atrial fibrillation || id:ebi-a-GCST006414	NET100 0131 || id:ubm-a-1287	Weighted mode	111	-0.0300182	0.0464979	0.519895	or
Atrial fibrillation || id:ebi-a-GCST006414	NET100 0132 || id:ubm-a-1288	Inverse variance weighted	111	0.0205991	0.023494	0.380604	or
Atrial fibrillation || id:ebi-a-GCST006414	NET100 0132 || id:ubm-a-1288	MR Egger	111	-0.00280902	0.0471777	0.95263	or
Atrial fibrillation || id:ebi-a-GCST006414	NET100 0132 || id:ubm-a-1288	Simple mode	111	0.00415918	0.0939905	0.964785	or
Atrial fibrillation || id:ebi-a-GCST006414	NET100 0132 || id:ubm-a-1288	Weighted median	111	-0.0293798	0.0410287	0.473943	or
Atrial fibrillation || id:ebi-a-GCST006414	NET100 0132 || id:ubm-a-1288	Weighted mode	111	-0.0407962	0.0463084	0.380256	or
Atrial fibrillation || id:ebi-a-GCST006414	NET100 0133 || id:ubm-a-1289	Inverse variance weighted	111	-0.0212266	0.0232108	0.360446	or
Atrial fibrillation || id:ebi-a-GCST006414	NET100 0133 || id:ubm-a-1289	Inverse variance weighted	2	-0.0270519	0.0521943	0.604254	steiger
Atrial fibrillation || id:ebi-a-GCST006414	NET100 0133 || id:ubm-a-1289	MR Egger	111	-0.0867322	0.0466252	0.0655528	or
Atrial fibrillation || id:ebi-a-GCST006414	NET100 0133 || id:ubm-a-1289	Simple mode	111	-0.0563692	0.0718076	0.434139	or
Atrial fibrillation || id:ebi-a-GCST006414	NET100 0133 || id:ubm-a-1289	Weighted median	111	-0.0343005	0.041184	0.404924	or
Atrial fibrillation || id:ebi-a-GCST006414	NET100 0133 || id:ubm-a-1289	Weighted mode	111	-0.0336937	0.0424295	0.428841	or
Atrial fibrillation || id:ebi-a-GCST006414	NET100 0134 || id:ubm-a-1290	Inverse variance weighted	111	0.010613	0.023855	0.656393	or
Atrial fibrillation || id:ebi-a-GCST006414	NET100 0134 || id:ubm-a-1290	MR Egger	111	0.0425173	0.0480172	0.377858	or
Atrial fibrillation || id:ebi-a-GCST006414	NET100 0134 || id:ubm-a-1290	Simple mode	111	-0.0936223	0.0899005	0.299973	or
Atrial fibrillation || id:ebi-a-GCST006414	NET100 0134 || id:ubm-a-1290	Weighted median	111	0.0683414	0.0378957	0.0713244	or
Atrial fibrillation || id:ebi-a-GCST006414	NET100 0134 || id:ubm-a-1290	Weighted mode	111	0.111863	0.0498457	0.0268224	or
Atrial fibrillation || id:ebi-a-GCST006414	NET100 0135 || id:ubm-a-1291	Inverse variance weighted	111	-0.0102838	0.0244645	0.674226	or
Atrial fibrillation || id:ebi-a-GCST006414	NET100 0135 || id:ubm-a-1291	MR Egger	111	0.0021159	0.0493162	0.965856	or
Atrial fibrillation || id:ebi-a-GCST006414	NET100 0135 || id:ubm-a-1291	Simple mode	111	-0.0319536	0.0883207	0.718202	or
Atrial fibrillation || id:ebi-a-GCST006414	NET100 0135 || id:ubm-a-1291	Weighted median	111	-0.017155	0.0454301	0.705718	or
Atrial fibrillation || id:ebi-a-GCST006414	NET100 0135 || id:ubm-a-1291	Weighted mode	111	-0.0408114	0.0474753	0.39186	or
Atrial fibrillation || id:ebi-a-GCST006414	NET100 0136 || id:ubm-a-1292	Inverse variance weighted	111	0.0388842	0.0236975	0.100827	or
Atrial fibrillation || id:ebi-a-GCST006414	NET100 0136 || id:ubm-a-1292	MR Egger	111	0.00615557	0.0475703	0.89728	or
Atrial fibrillation || id:ebi-a-GCST006414	NET100 0136 || id:ubm-a-1292	Simple mode	111	-0.00492325	0.0786246	0.950185	or
Atrial fibrillation || id:ebi-a-GCST006414	NET100 0136 || id:ubm-a-1292	Weighted median	111	-0.010411	0.0400267	0.794786	or
Atrial fibrillation || id:ebi-a-GCST006414	NET100 0136 || id:ubm-a-1292	Weighted mode	111	-0.00893685	0.0407444	0.826792	or
Atrial fibrillation || id:ebi-a-GCST006414	NET100 0137 || id:ubm-a-1293	Inverse variance weighted	111	0.0225901	0.0248978	0.36424	or
Atrial fibrillation || id:ebi-a-GCST006414	NET100 0137 || id:ubm-a-1293	MR Egger	111	-0.0541711	0.0495235	0.276434	or
Atrial fibrillation || id:ebi-a-GCST006414	NET100 0137 || id:ubm-a-1293	Simple mode	111	-0.024725	0.0845407	0.770484	or
Atrial fibrillation || id:ebi-a-GCST006414	NET100 0137 || id:ubm-a-1293	Weighted median	111	-0.0191993	0.0375058	0.608719	or
Atrial fibrillation || id:ebi-a-GCST006414	NET100 0137 || id:ubm-a-1293	Weighted mode	111	-0.0393803	0.0510927	0.4425	or
Atrial fibrillation || id:ebi-a-GCST006414	NET100 0138 || id:ubm-a-1294	Inverse variance weighted	111	-0.00205375	0.0231139	0.929198	or
Atrial fibrillation || id:ebi-a-GCST006414	NET100 0138 || id:ubm-a-1294	Inverse variance weighted	2	-0.027619	0.0519591	0.595036	steiger
Atrial fibrillation || id:ebi-a-GCST006414	NET100 0138 || id:ubm-a-1294	MR Egger	111	-0.0183789	0.0464292	0.692991	or
Atrial fibrillation || id:ebi-a-GCST006414	NET100 0138 || id:ubm-a-1294	Simple mode	111	-0.0440058	0.0687421	0.523401	or
Atrial fibrillation || id:ebi-a-GCST006414	NET100 0138 || id:ubm-a-1294	Weighted median	111	-0.0121871	0.039277	0.756343	or
Atrial fibrillation || id:ebi-a-GCST006414	NET100 0138 || id:ubm-a-1294	Weighted mode	111	-0.0162415	0.0441804	0.713865	or
Atrial fibrillation || id:ebi-a-GCST006414	NET100 0139 || id:ubm-a-1295	Inverse variance weighted	111	-0.0192279	0.0236534	0.416274	or
Atrial fibrillation || id:ebi-a-GCST006414	NET100 0139 || id:ubm-a-1295	MR Egger	111	-0.0398039	0.0475127	0.404003	or
Atrial fibrillation || id:ebi-a-GCST006414	NET100 0139 || id:ubm-a-1295	Simple mode	111	0.0264688	0.0750563	0.725024	or
Atrial fibrillation || id:ebi-a-GCST006414	NET100 0139 || id:ubm-a-1295	Weighted median	111	-0.0346389	0.0396931	0.382844	or
Atrial fibrillation || id:ebi-a-GCST006414	NET100 0139 || id:ubm-a-1295	Weighted mode	111	-0.0308154	0.0456458	0.50103	or
Atrial fibrillation || id:ebi-a-GCST006414	NET100 0140 || id:ubm-a-1296	Inverse variance weighted	111	0.0415908	0.0235348	0.0771945	or
Atrial fibrillation || id:ebi-a-GCST006414	NET100 0140 || id:ubm-a-1296	Inverse variance weighted	2	0.0835742	0.0528137	0.11355	steiger
Atrial fibrillation || id:ebi-a-GCST006414	NET100 0140 || id:ubm-a-1296	MR Egger	111	0.0730989	0.0472369	0.124642	or
Atrial fibrillation || id:ebi-a-GCST006414	NET100 0140 || id:ubm-a-1296	Simple mode	111	0.0357561	0.0839075	0.670841	or
Atrial fibrillation || id:ebi-a-GCST006414	NET100 0140 || id:ubm-a-1296	Weighted median	111	0.0912295	0.037926	0.0161521	or
Atrial fibrillation || id:ebi-a-GCST006414	NET100 0140 || id:ubm-a-1296	Weighted mode	111	0.0849476	0.0476269	0.0772452	or
Atrial fibrillation || id:ebi-a-GCST006414	NET100 0141 || id:ubm-a-1297	Inverse variance weighted	111	-0.0253645	0.0235704	0.281877	or
Atrial fibrillation || id:ebi-a-GCST006414	NET100 0141 || id:ubm-a-1297	Inverse variance weighted	2	0.0266371	0.0529628	0.615007	steiger
Atrial fibrillation || id:ebi-a-GCST006414	NET100 0141 || id:ubm-a-1297	MR Egger	111	0.0224659	0.0473429	0.636067	or
Atrial fibrillation || id:ebi-a-GCST006414	NET100 0141 || id:ubm-a-1297	Simple mode	111	-0.0742116	0.0837629	0.377565	or
Atrial fibrillation || id:ebi-a-GCST006414	NET100 0141 || id:ubm-a-1297	Weighted median	111	-0.00344104	0.0387676	0.929272	or
Atrial fibrillation || id:ebi-a-GCST006414	NET100 0141 || id:ubm-a-1297	Weighted mode	111	-0.00977317	0.047169	0.836241	or
Atrial fibrillation || id:ebi-a-GCST006414	NET100 0142 || id:ubm-a-1298	Inverse variance weighted	111	0.0155097	0.0233156	0.505918	or
Atrial fibrillation || id:ebi-a-GCST006414	NET100 0142 || id:ubm-a-1298	MR Egger	111	-0.00675872	0.0468278	0.885505	or
Atrial fibrillation || id:ebi-a-GCST006414	NET100 0142 || id:ubm-a-1298	Simple mode	111	0.0552956	0.0861777	0.522438	or
Atrial fibrillation || id:ebi-a-GCST006414	NET100 0142 || id:ubm-a-1298	Weighted median	111	0.0598055	0.0396975	0.131931	or
Atrial fibrillation || id:ebi-a-GCST006414	NET100 0142 || id:ubm-a-1298	Weighted mode	111	0.0420422	0.0484233	0.387162	or
Atrial fibrillation || id:ebi-a-GCST006414	NET100 0143 || id:ubm-a-1299	Inverse variance weighted	111	0.0380513	0.0244397	0.119483	or
Atrial fibrillation || id:ebi-a-GCST006414	NET100 0143 || id:ubm-a-1299	MR Egger	111	0.037359	0.0493279	0.450468	or
Atrial fibrillation || id:ebi-a-GCST006414	NET100 0143 || id:ubm-a-1299	Simple mode	111	0.0346495	0.0764167	0.651134	or
Atrial fibrillation || id:ebi-a-GCST006414	NET100 0143 || id:ubm-a-1299	Weighted median	111	0.0779112	0.0409648	0.0571835	or
Atrial fibrillation || id:ebi-a-GCST006414	NET100 0143 || id:ubm-a-1299	Weighted mode	111	0.0568925	0.0455985	0.214796	or
Atrial fibrillation || id:ebi-a-GCST006414	NET100 0144 || id:ubm-a-1300	Inverse variance weighted	111	-0.0143108	0.0234855	0.542294	or
Atrial fibrillation || id:ebi-a-GCST006414	NET100 0144 || id:ubm-a-1300	MR Egger	111	-0.0174092	0.0471696	0.712786	or
Atrial fibrillation || id:ebi-a-GCST006414	NET100 0144 || id:ubm-a-1300	Simple mode	111	-0.0643606	0.0856721	0.45411	or
Atrial fibrillation || id:ebi-a-GCST006414	NET100 0144 || id:ubm-a-1300	Weighted median	111	-0.0492622	0.0377081	0.191413	or
Atrial fibrillation || id:ebi-a-GCST006414	NET100 0144 || id:ubm-a-1300	Weighted mode	111	-0.0848689	0.0463204	0.0696246	or
Atrial fibrillation || id:ebi-a-GCST006414	NET100 0145 || id:ubm-a-1301	Inverse variance weighted	111	0.0259993	0.0233991	0.266515	or
Atrial fibrillation || id:ebi-a-GCST006414	NET100 0145 || id:ubm-a-1301	Inverse variance weighted	2	0.0348341	0.0525786	0.507641	steiger
Atrial fibrillation || id:ebi-a-GCST006414	NET100 0145 || id:ubm-a-1301	MR Egger	111	0.0071286	0.0469921	0.879706	or
Atrial fibrillation || id:ebi-a-GCST006414	NET100 0145 || id:ubm-a-1301	Simple mode	111	0.0950297	0.0777573	0.22427	or
Atrial fibrillation || id:ebi-a-GCST006414	NET100 0145 || id:ubm-a-1301	Weighted median	111	0.0503098	0.0399962	0.208441	or
Atrial fibrillation || id:ebi-a-GCST006414	NET100 0145 || id:ubm-a-1301	Weighted mode	111	0.0484509	0.043848	0.271581	or
Atrial fibrillation || id:ebi-a-GCST006414	NET100 0146 || id:ubm-a-1302	Inverse variance weighted	111	0.037508	0.0236534	0.112799	or
Atrial fibrillation || id:ebi-a-GCST006414	NET100 0146 || id:ubm-a-1302	MR Egger	111	0.000446428	0.0475127	0.99252	or
Atrial fibrillation || id:ebi-a-GCST006414	NET100 0146 || id:ubm-a-1302	Simple mode	111	0.0238608	0.0792211	0.763836	or
Atrial fibrillation || id:ebi-a-GCST006414	NET100 0146 || id:ubm-a-1302	Weighted median	111	0.0134669	0.0395563	0.733518	or
Atrial fibrillation || id:ebi-a-GCST006414	NET100 0146 || id:ubm-a-1302	Weighted mode	111	0.0153143	0.0425175	0.719397	or
Atrial fibrillation || id:ebi-a-GCST006414	NET100 0147 || id:ubm-a-1303	Inverse variance weighted	111	-0.00571543	0.0234276	0.807261	or
Atrial fibrillation || id:ebi-a-GCST006414	NET100 0147 || id:ubm-a-1303	MR Egger	111	-0.0128966	0.0470339	0.784452	or
Atrial fibrillation || id:ebi-a-GCST006414	NET100 0147 || id:ubm-a-1303	Simple mode	111	-0.0310492	0.0852059	0.716257	or
Atrial fibrillation || id:ebi-a-GCST006414	NET100 0147 || id:ubm-a-1303	Weighted median	111	-0.0193016	0.039832	0.627978	or
Atrial fibrillation || id:ebi-a-GCST006414	NET100 0147 || id:ubm-a-1303	Weighted mode	111	-0.0407669	0.0529541	0.443037	or
Atrial fibrillation || id:ebi-a-GCST006414	NET100 0148 || id:ubm-a-1304	Inverse variance weighted	111	0.00339395	0.0234496	0.884921	or
Atrial fibrillation || id:ebi-a-GCST006414	NET100 0148 || id:ubm-a-1304	MR Egger	111	-0.00074271	0.0470628	0.987438	or
Atrial fibrillation || id:ebi-a-GCST006414	NET100 0148 || id:ubm-a-1304	Simple mode	111	0.0439548	0.0810447	0.588673	or
Atrial fibrillation || id:ebi-a-GCST006414	NET100 0148 || id:ubm-a-1304	Weighted median	111	0.0446048	0.0393315	0.256764	or
Atrial fibrillation || id:ebi-a-GCST006414	NET100 0148 || id:ubm-a-1304	Weighted mode	111	0.0385086	0.0490648	0.434228	or
Atrial fibrillation || id:ebi-a-GCST006414	NET100 0149 || id:ubm-a-1305	Inverse variance weighted	111	0.0362226	0.0235188	0.123523	or
Atrial fibrillation || id:ebi-a-GCST006414	NET100 0149 || id:ubm-a-1305	MR Egger	111	0.0889398	0.0472157	0.0622719	or
Atrial fibrillation || id:ebi-a-GCST006414	NET100 0149 || id:ubm-a-1305	Simple mode	111	-0.0517674	0.0881361	0.558167	or
Atrial fibrillation || id:ebi-a-GCST006414	NET100 0149 || id:ubm-a-1305	Weighted median	111	0.0448957	0.0400467	0.262252	or
Atrial fibrillation || id:ebi-a-GCST006414	NET100 0149 || id:ubm-a-1305	Weighted mode	111	0.0424128	0.0464994	0.363703	or
Atrial fibrillation || id:ebi-a-GCST006414	NET100 0150 || id:ubm-a-1306	Inverse variance weighted	111	-0.0401505	0.0234196	0.0864559	or
Atrial fibrillation || id:ebi-a-GCST006414	NET100 0150 || id:ubm-a-1306	MR Egger	111	0.0369713	0.0470215	0.43342	or
Atrial fibrillation || id:ebi-a-GCST006414	NET100 0150 || id:ubm-a-1306	Simple mode	111	-0.0695657	0.0878963	0.430383	or
Atrial fibrillation || id:ebi-a-GCST006414	NET100 0150 || id:ubm-a-1306	Weighted median	111	-0.00284682	0.0354387	0.935974	or
Atrial fibrillation || id:ebi-a-GCST006414	NET100 0150 || id:ubm-a-1306	Weighted mode	111	0.0288317	0.0467741	0.538901	or
Atrial fibrillation || id:ebi-a-GCST006414	NET100 0151 || id:ubm-a-1307	Inverse variance weighted	111	0.0332857	0.0235176	0.156965	or
Atrial fibrillation || id:ebi-a-GCST006414	NET100 0151 || id:ubm-a-1307	MR Egger	111	0.0048814	0.0472141	0.917845	or
Atrial fibrillation || id:ebi-a-GCST006414	NET100 0151 || id:ubm-a-1307	Simple mode	111	0.0516	0.076797	0.503055	or
Atrial fibrillation || id:ebi-a-GCST006414	NET100 0151 || id:ubm-a-1307	Weighted median	111	0.0672909	0.0386703	0.0818384	or
Atrial fibrillation || id:ebi-a-GCST006414	NET100 0151 || id:ubm-a-1307	Weighted mode	111	0.0670076	0.0499764	0.182752	or
Atrial fibrillation || id:ebi-a-GCST006414	NET100 0152 || id:ubm-a-1308	Inverse variance weighted	111	-0.024606	0.0237591	0.300367	or
Atrial fibrillation || id:ebi-a-GCST006414	NET100 0152 || id:ubm-a-1308	MR Egger	111	-0.0215955	0.0477219	0.651788	or
Atrial fibrillation || id:ebi-a-GCST006414	NET100 0152 || id:ubm-a-1308	Simple mode	111	0.0261089	0.076978	0.735126	or
Atrial fibrillation || id:ebi-a-GCST006414	NET100 0152 || id:ubm-a-1308	Weighted median	111	-0.0102958	0.0406847	0.800219	or
Atrial fibrillation || id:ebi-a-GCST006414	NET100 0152 || id:ubm-a-1308	Weighted mode	111	-0.0206875	0.0435243	0.63551	or
Atrial fibrillation || id:ebi-a-GCST006414	NET100 0153 || id:ubm-a-1309	Inverse variance weighted	111	0.00832034	0.0257071	0.746196	or
Atrial fibrillation || id:ebi-a-GCST006414	NET100 0153 || id:ubm-a-1309	MR Egger	111	0.0670271	0.051463	0.195513	or
Atrial fibrillation || id:ebi-a-GCST006414	NET100 0153 || id:ubm-a-1309	Simple mode	111	0.038456	0.0879226	0.66269	or
Atrial fibrillation || id:ebi-a-GCST006414	NET100 0153 || id:ubm-a-1309	Weighted median	111	-0.00247552	0.0404366	0.951184	or
Atrial fibrillation || id:ebi-a-GCST006414	NET100 0153 || id:ubm-a-1309	Weighted mode	111	0.012526	0.0445972	0.779338	or
Atrial fibrillation || id:ebi-a-GCST006414	NET100 0154 || id:ubm-a-1310	Inverse variance weighted	111	-0.0167828	0.0262207	0.522136	or
Atrial fibrillation || id:ebi-a-GCST006414	NET100 0154 || id:ubm-a-1310	MR Egger	111	0.0871728	0.0516543	0.0943441	or
Atrial fibrillation || id:ebi-a-GCST006414	NET100 0154 || id:ubm-a-1310	Simple mode	111	0.0281997	0.0980559	0.774203	or
Atrial fibrillation || id:ebi-a-GCST006414	NET100 0154 || id:ubm-a-1310	Weighted median	111	0.0293552	0.0379552	0.439276	or
Atrial fibrillation || id:ebi-a-GCST006414	NET100 0154 || id:ubm-a-1310	Weighted mode	111	0.0689717	0.049988	0.170457	or
Atrial fibrillation || id:ebi-a-GCST006414	NET100 0155 || id:ubm-a-1311	Inverse variance weighted	111	-0.000645887	0.0239271	0.978465	or
Atrial fibrillation || id:ebi-a-GCST006414	NET100 0155 || id:ubm-a-1311	MR Egger	111	-0.0857506	0.0473327	0.072793	or
Atrial fibrillation || id:ebi-a-GCST006414	NET100 0155 || id:ubm-a-1311	Simple mode	111	0.0746217	0.0960861	0.439054	or
Atrial fibrillation || id:ebi-a-GCST006414	NET100 0155 || id:ubm-a-1311	Weighted median	111	0.00807248	0.0388677	0.83547	or
Atrial fibrillation || id:ebi-a-GCST006414	NET100 0155 || id:ubm-a-1311	Weighted mode	111	0.0328783	0.0549398	0.550775	or
Atrial fibrillation || id:ebi-a-GCST006414	NET100 0156 || id:ubm-a-1312	Inverse variance weighted	111	-0.0221062	0.0247853	0.372442	or
Atrial fibrillation || id:ebi-a-GCST006414	NET100 0156 || id:ubm-a-1312	MR Egger	111	0.0437562	0.0494742	0.378414	or
Atrial fibrillation || id:ebi-a-GCST006414	NET100 0156 || id:ubm-a-1312	Simple mode	111	0.0749464	0.0964905	0.438989	or
Atrial fibrillation || id:ebi-a-GCST006414	NET100 0156 || id:ubm-a-1312	Weighted median	111	0.0454174	0.039944	0.255527	or
Atrial fibrillation || id:ebi-a-GCST006414	NET100 0156 || id:ubm-a-1312	Weighted mode	111	0.058202	0.0464364	0.212728	or
Atrial fibrillation || id:ebi-a-GCST006414	NET100 0157 || id:ubm-a-1313	Inverse variance weighted	111	0.0206697	0.0234827	0.378746	or
Atrial fibrillation || id:ebi-a-GCST006414	NET100 0157 || id:ubm-a-1313	MR Egger	111	-0.00756307	0.0471646	0.872898	or
Atrial fibrillation || id:ebi-a-GCST006414	NET100 0157 || id:ubm-a-1313	Simple mode	111	-0.00938368	0.0811911	0.9082	or
Atrial fibrillation || id:ebi-a-GCST006414	NET100 0157 || id:ubm-a-1313	Weighted median	111	-0.0229571	0.0393919	0.560036	or
Atrial fibrillation || id:ebi-a-GCST006414	NET100 0157 || id:ubm-a-1313	Weighted mode	111	-0.023222	0.0426123	0.586885	or
Atrial fibrillation || id:ebi-a-GCST006414	NET100 0158 || id:ubm-a-1314	Inverse variance weighted	111	0.00069879	0.0237309	0.976509	or
Atrial fibrillation || id:ebi-a-GCST006414	NET100 0158 || id:ubm-a-1314	Inverse variance weighted	2	0.0656593	0.053347	0.218399	steiger
Atrial fibrillation || id:ebi-a-GCST006414	NET100 0158 || id:ubm-a-1314	MR Egger	111	-0.0245038	0.047681	0.608354	or
Atrial fibrillation || id:ebi-a-GCST006414	NET100 0158 || id:ubm-a-1314	Simple mode	111	0.0247213	0.0802952	0.758756	or
Atrial fibrillation || id:ebi-a-GCST006414	NET100 0158 || id:ubm-a-1314	Weighted median	111	0.00880717	0.0385379	0.819232	or
Atrial fibrillation || id:ebi-a-GCST006414	NET100 0158 || id:ubm-a-1314	Weighted mode	111	0.0199418	0.0473565	0.674504	or
Atrial fibrillation || id:ebi-a-GCST006414	NET100 0159 || id:ubm-a-1315	Inverse variance weighted	111	-0.0394382	0.0245119	0.10763	or
Atrial fibrillation || id:ebi-a-GCST006414	NET100 0159 || id:ubm-a-1315	MR Egger	111	-0.00227928	0.0492551	0.963176	or
Atrial fibrillation || id:ebi-a-GCST006414	NET100 0159 || id:ubm-a-1315	Simple mode	111	-0.0023491	0.0901507	0.979259	or
Atrial fibrillation || id:ebi-a-GCST006414	NET100 0159 || id:ubm-a-1315	Weighted median	111	-0.0325612	0.0454035	0.47328	or
Atrial fibrillation || id:ebi-a-GCST006414	NET100 0159 || id:ubm-a-1315	Weighted mode	111	-0.0497446	0.0485306	0.307605	or
Atrial fibrillation || id:ebi-a-GCST006414	NET100 0160 || id:ubm-a-1316	Inverse variance weighted	111	0.0230404	0.0263923	0.382666	or
Atrial fibrillation || id:ebi-a-GCST006414	NET100 0160 || id:ubm-a-1316	MR Egger	111	-0.00214118	0.0531658	0.967949	or
Atrial fibrillation || id:ebi-a-GCST006414	NET100 0160 || id:ubm-a-1316	Simple mode	111	0.0806394	0.0775161	0.300485	or
Atrial fibrillation || id:ebi-a-GCST006414	NET100 0160 || id:ubm-a-1316	Weighted median	111	0.0273575	0.0433527	0.528011	or
Atrial fibrillation || id:ebi-a-GCST006414	NET100 0160 || id:ubm-a-1316	Weighted mode	111	0.0442649	0.0403682	0.275243	or
Atrial fibrillation || id:ebi-a-GCST006414	NET100 0161 || id:ubm-a-1317	Inverse variance weighted	111	0.0445672	0.023691	0.0599459	or
Atrial fibrillation || id:ebi-a-GCST006414	NET100 0161 || id:ubm-a-1317	MR Egger	111	0.11166	0.0472193	0.0198133	or
Atrial fibrillation || id:ebi-a-GCST006414	NET100 0161 || id:ubm-a-1317	Simple mode	111	0.0659261	0.085934	0.444623	or
Atrial fibrillation || id:ebi-a-GCST006414	NET100 0161 || id:ubm-a-1317	Weighted median	111	0.0910057	0.0438223	0.0378294	or
Atrial fibrillation || id:ebi-a-GCST006414	NET100 0161 || id:ubm-a-1317	Weighted mode	111	0.0848103	0.0509417	0.0987883	or
Atrial fibrillation || id:ebi-a-GCST006414	NET100 0162 || id:ubm-a-1318	Inverse variance weighted	111	0.0194281	0.0235054	0.408498	or
Atrial fibrillation || id:ebi-a-GCST006414	NET100 0162 || id:ubm-a-1318	Inverse variance weighted	2	-0.0113746	0.0528137	0.829477	steiger
Atrial fibrillation || id:ebi-a-GCST006414	NET100 0162 || id:ubm-a-1318	MR Egger	111	0.080206	0.0472006	0.0921228	or
Atrial fibrillation || id:ebi-a-GCST006414	NET100 0162 || id:ubm-a-1318	Simple mode	111	0.00238933	0.0747796	0.974569	or
Atrial fibrillation || id:ebi-a-GCST006414	NET100 0162 || id:ubm-a-1318	Weighted median	111	-0.00700018	0.039314	0.858677	or
Atrial fibrillation || id:ebi-a-GCST006414	NET100 0162 || id:ubm-a-1318	Weighted mode	111	0.0115586	0.044105	0.793758	or
Atrial fibrillation || id:ebi-a-GCST006414	NET100 0163 || id:ubm-a-1319	Inverse variance weighted	111	0.0347013	0.0264763	0.189975	or
Atrial fibrillation || id:ebi-a-GCST006414	NET100 0163 || id:ubm-a-1319	MR Egger	111	0.0483642	0.053419	0.367265	or
Atrial fibrillation || id:ebi-a-GCST006414	NET100 0163 || id:ubm-a-1319	Simple mode	111	0.0716924	0.0847836	0.399616	or
Atrial fibrillation || id:ebi-a-GCST006414	NET100 0163 || id:ubm-a-1319	Weighted median	111	-0.00576063	0.0399657	0.88539	or
Atrial fibrillation || id:ebi-a-GCST006414	NET100 0163 || id:ubm-a-1319	Weighted mode	111	0.0195805	0.0442172	0.658761	or
Atrial fibrillation || id:ebi-a-GCST006414	NET100 0164 || id:ubm-a-1320	Inverse variance weighted	111	-0.0188523	0.0233722	0.41989	or
Atrial fibrillation || id:ebi-a-GCST006414	NET100 0164 || id:ubm-a-1320	MR Egger	111	-0.0745897	0.0469608	0.115106	or
Atrial fibrillation || id:ebi-a-GCST006414	NET100 0164 || id:ubm-a-1320	Simple mode	111	-0.0417575	0.0836055	0.618453	or
Atrial fibrillation || id:ebi-a-GCST006414	NET100 0164 || id:ubm-a-1320	Weighted median	111	-0.0280993	0.0425873	0.509379	or
Atrial fibrillation || id:ebi-a-GCST006414	NET100 0164 || id:ubm-a-1320	Weighted mode	111	-0.0555215	0.0513831	0.282265	or
Atrial fibrillation || id:ebi-a-GCST006414	NET100 0165 || id:ubm-a-1321	Inverse variance weighted	111	0.0267158	0.0235588	0.256793	or
Atrial fibrillation || id:ebi-a-GCST006414	NET100 0165 || id:ubm-a-1321	MR Egger	111	0.0572761	0.0473252	0.228795	or
Atrial fibrillation || id:ebi-a-GCST006414	NET100 0165 || id:ubm-a-1321	Simple mode	111	0.117295	0.0891535	0.191025	or
Atrial fibrillation || id:ebi-a-GCST006414	NET100 0165 || id:ubm-a-1321	Weighted median	111	0.0624257	0.0356413	0.0798603	or
Atrial fibrillation || id:ebi-a-GCST006414	NET100 0165 || id:ubm-a-1321	Weighted mode	111	0.113147	0.0546139	0.0406254	or
Atrial fibrillation || id:ebi-a-GCST006414	NET100 0166 || id:ubm-a-1322	Inverse variance weighted	111	-0.041822	0.0259375	0.106872	or
Atrial fibrillation || id:ebi-a-GCST006414	NET100 0166 || id:ubm-a-1322	MR Egger	111	-0.030452	0.0523296	0.561818	or
Atrial fibrillation || id:ebi-a-GCST006414	NET100 0166 || id:ubm-a-1322	Simple mode	111	-0.0463342	0.087738	0.598495	or
Atrial fibrillation || id:ebi-a-GCST006414	NET100 0166 || id:ubm-a-1322	Weighted median	111	-0.0310069	0.0439727	0.480724	or
Atrial fibrillation || id:ebi-a-GCST006414	NET100 0166 || id:ubm-a-1322	Weighted mode	111	-0.0516935	0.0438206	0.24068	or
Atrial fibrillation || id:ebi-a-GCST006414	NET100 0167 || id:ubm-a-1323	Inverse variance weighted	111	0.0492255	0.0244796	0.0443385	or
Atrial fibrillation || id:ebi-a-GCST006414	NET100 0167 || id:ubm-a-1323	MR Egger	111	0.0380628	0.0493883	0.442561	or
Atrial fibrillation || id:ebi-a-GCST006414	NET100 0167 || id:ubm-a-1323	Simple mode	111	0.0397415	0.0831873	0.633786	or
Atrial fibrillation || id:ebi-a-GCST006414	NET100 0167 || id:ubm-a-1323	Weighted median	111	0.0651554	0.0417619	0.118722	or
Atrial fibrillation || id:ebi-a-GCST006414	NET100 0167 || id:ubm-a-1323	Weighted mode	111	0.067594	0.0465355	0.149202	or
Atrial fibrillation || id:ebi-a-GCST006414	NET100 0168 || id:ubm-a-1324	Inverse variance weighted	111	0.0344945	0.0236479	0.144656	or
Atrial fibrillation || id:ebi-a-GCST006414	NET100 0168 || id:ubm-a-1324	MR Egger	111	-0.0641112	0.047508	0.179978	or
Atrial fibrillation || id:ebi-a-GCST006414	NET100 0168 || id:ubm-a-1324	Simple mode	111	0.109942	0.094704	0.248193	or
Atrial fibrillation || id:ebi-a-GCST006414	NET100 0168 || id:ubm-a-1324	Weighted median	111	-0.0260235	0.0385022	0.499106	or
Atrial fibrillation || id:ebi-a-GCST006414	NET100 0168 || id:ubm-a-1324	Weighted mode	111	-0.0621998	0.050326	0.219115	or
Atrial fibrillation || id:ebi-a-GCST006414	NET100 0169 || id:ubm-a-1325	Inverse variance weighted	111	0.0207542	0.0236193	0.379564	or
Atrial fibrillation || id:ebi-a-GCST006414	NET100 0169 || id:ubm-a-1325	MR Egger	111	0.00813449	0.0474156	0.864104	or
Atrial fibrillation || id:ebi-a-GCST006414	NET100 0169 || id:ubm-a-1325	Simple mode	111	0.122104	0.0879904	0.168035	or
Atrial fibrillation || id:ebi-a-GCST006414	NET100 0169 || id:ubm-a-1325	Weighted median	111	-0.00192157	0.0404961	0.962154	or
Atrial fibrillation || id:ebi-a-GCST006414	NET100 0169 || id:ubm-a-1325	Weighted mode	111	0.0361494	0.0464927	0.438517	or
Atrial fibrillation || id:ebi-a-GCST006414	NET100 0170 || id:ubm-a-1326	Inverse variance weighted	111	-0.0115645	0.0236444	0.624771	or
Atrial fibrillation || id:ebi-a-GCST006414	NET100 0170 || id:ubm-a-1326	MR Egger	111	-0.0744938	0.0475023	0.11973	or
Atrial fibrillation || id:ebi-a-GCST006414	NET100 0170 || id:ubm-a-1326	Simple mode	111	-0.0181568	0.0816715	0.824481	or
Atrial fibrillation || id:ebi-a-GCST006414	NET100 0170 || id:ubm-a-1326	Weighted median	111	-0.0447125	0.0394456	0.256995	or
Atrial fibrillation || id:ebi-a-GCST006414	NET100 0170 || id:ubm-a-1326	Weighted mode	111	-0.0513309	0.0485958	0.293153	or
Atrial fibrillation || id:ebi-a-GCST006414	NET100 0171 || id:ubm-a-1327	Inverse variance weighted	111	-0.0404364	0.0236405	0.0871787	or
Atrial fibrillation || id:ebi-a-GCST006414	NET100 0171 || id:ubm-a-1327	MR Egger	111	-0.0143164	0.0474994	0.763682	or
Atrial fibrillation || id:ebi-a-GCST006414	NET100 0171 || id:ubm-a-1327	Simple mode	111	0.0644125	0.103315	0.534274	or
Atrial fibrillation || id:ebi-a-GCST006414	NET100 0171 || id:ubm-a-1327	Weighted median	111	-0.0646227	0.0426495	0.12972	or
Atrial fibrillation || id:ebi-a-GCST006414	NET100 0171 || id:ubm-a-1327	Weighted mode	111	-0.0795924	0.0599741	0.187219	or
Atrial fibrillation || id:ebi-a-GCST006414	NET100 0172 || id:ubm-a-1328	Inverse variance weighted	111	0.024084	0.0234876	0.305179	or
Atrial fibrillation || id:ebi-a-GCST006414	NET100 0172 || id:ubm-a-1328	MR Egger	111	0.000955055	0.0471708	0.983884	or
Atrial fibrillation || id:ebi-a-GCST006414	NET100 0172 || id:ubm-a-1328	Simple mode	111	-0.0673941	0.0720986	0.351965	or
Atrial fibrillation || id:ebi-a-GCST006414	NET100 0172 || id:ubm-a-1328	Weighted median	111	-0.0148762	0.0397093	0.707938	or
Atrial fibrillation || id:ebi-a-GCST006414	NET100 0172 || id:ubm-a-1328	Weighted mode	111	-0.0102501	0.0454459	0.821973	or
Atrial fibrillation || id:ebi-a-GCST006414	NET100 0173 || id:ubm-a-1329	Inverse variance weighted	111	-0.0145088	0.026192	0.579619	or
Atrial fibrillation || id:ebi-a-GCST006414	NET100 0173 || id:ubm-a-1329	MR Egger	111	0.0754922	0.0519028	0.148684	or
Atrial fibrillation || id:ebi-a-GCST006414	NET100 0173 || id:ubm-a-1329	Simple mode	111	-0.113913	0.0849815	0.182862	or
Atrial fibrillation || id:ebi-a-GCST006414	NET100 0173 || id:ubm-a-1329	Weighted median	111	-0.00243763	0.0390462	0.950221	or
Atrial fibrillation || id:ebi-a-GCST006414	NET100 0173 || id:ubm-a-1329	Weighted mode	111	0.0182076	0.0476976	0.703399	or
Atrial fibrillation || id:ebi-a-GCST006414	NET100 0174 || id:ubm-a-1330	Inverse variance weighted	111	0.00795566	0.0242142	0.742493	or
Atrial fibrillation || id:ebi-a-GCST006414	NET100 0174 || id:ubm-a-1330	Inverse variance weighted	2	-0.0751626	0.053198	0.15769	steiger
Atrial fibrillation || id:ebi-a-GCST006414	NET100 0174 || id:ubm-a-1330	MR Egger	111	-0.0799487	0.0478914	0.0979126	or
Atrial fibrillation || id:ebi-a-GCST006414	NET100 0174 || id:ubm-a-1330	Simple mode	111	0.0372126	0.0942093	0.693609	or
Atrial fibrillation || id:ebi-a-GCST006414	NET100 0174 || id:ubm-a-1330	Weighted median	111	0.00804408	0.0374054	0.829727	or
Atrial fibrillation || id:ebi-a-GCST006414	NET100 0174 || id:ubm-a-1330	Weighted mode	111	-0.0398869	0.0495786	0.422833	or
Atrial fibrillation || id:ebi-a-GCST006414	NET100 0175 || id:ubm-a-1331	Inverse variance weighted	111	0.0280724	0.0240492	0.243093	or
Atrial fibrillation || id:ebi-a-GCST006414	NET100 0175 || id:ubm-a-1331	MR Egger	111	-0.00960094	0.048323	0.842881	or
Atrial fibrillation || id:ebi-a-GCST006414	NET100 0175 || id:ubm-a-1331	Simple mode	111	-0.0176474	0.0847324	0.835401	or
Atrial fibrillation || id:ebi-a-GCST006414	NET100 0175 || id:ubm-a-1331	Weighted median	111	0.00386278	0.0427965	0.928081	or
Atrial fibrillation || id:ebi-a-GCST006414	NET100 0175 || id:ubm-a-1331	Weighted mode	111	-0.00778254	0.0424621	0.854914	or
Atrial fibrillation || id:ebi-a-GCST006414	NET100 0176 || id:ubm-a-1332	Inverse variance weighted	111	0.0175519	0.0237028	0.458997	or
Atrial fibrillation || id:ebi-a-GCST006414	NET100 0176 || id:ubm-a-1332	MR Egger	111	-0.0133034	0.0475802	0.780314	or
Atrial fibrillation || id:ebi-a-GCST006414	NET100 0176 || id:ubm-a-1332	Simple mode	111	0.00504621	0.0852422	0.952901	or
Atrial fibrillation || id:ebi-a-GCST006414	NET100 0176 || id:ubm-a-1332	Weighted median	111	-0.0051936	0.043684	0.905362	or
Atrial fibrillation || id:ebi-a-GCST006414	NET100 0176 || id:ubm-a-1332	Weighted mode	111	0.00102258	0.0456327	0.982162	or
Atrial fibrillation || id:ebi-a-GCST006414	NET100 0177 || id:ubm-a-1333	Inverse variance weighted	111	0.0237419	0.0234355	0.311024	or
Atrial fibrillation || id:ebi-a-GCST006414	NET100 0177 || id:ubm-a-1333	MR Egger	111	0.025137	0.0470418	0.594184	or
Atrial fibrillation || id:ebi-a-GCST006414	NET100 0177 || id:ubm-a-1333	Simple mode	111	0.038732	0.0756152	0.609521	or
Atrial fibrillation || id:ebi-a-GCST006414	NET100 0177 || id:ubm-a-1333	Weighted median	111	0.0444866	0.0419761	0.289232	or
Atrial fibrillation || id:ebi-a-GCST006414	NET100 0177 || id:ubm-a-1333	Weighted mode	111	0.038732	0.0418828	0.35711	or
Atrial fibrillation || id:ebi-a-GCST006414	NET100 0178 || id:ubm-a-1334	Inverse variance weighted	111	0.0368964	0.0237614	0.120474	or
Atrial fibrillation || id:ebi-a-GCST006414	NET100 0178 || id:ubm-a-1334	MR Egger	111	0.0382426	0.0477244	0.424688	or
Atrial fibrillation || id:ebi-a-GCST006414	NET100 0178 || id:ubm-a-1334	Simple mode	111	-0.104651	0.0844512	0.217912	or
Atrial fibrillation || id:ebi-a-GCST006414	NET100 0178 || id:ubm-a-1334	Weighted median	111	0.011677	0.0395781	0.767966	or
Atrial fibrillation || id:ebi-a-GCST006414	NET100 0178 || id:ubm-a-1334	Weighted mode	111	0.0573645	0.0484936	0.239387	or
Atrial fibrillation || id:ebi-a-GCST006414	NET100 0179 || id:ubm-a-1335	Inverse variance weighted	111	0.0286026	0.0251697	0.255794	or
Atrial fibrillation || id:ebi-a-GCST006414	NET100 0179 || id:ubm-a-1335	MR Egger	111	0.030926	0.0507656	0.543665	or
Atrial fibrillation || id:ebi-a-GCST006414	NET100 0179 || id:ubm-a-1335	Simple mode	111	0.0658951	0.0840853	0.434918	or
Atrial fibrillation || id:ebi-a-GCST006414	NET100 0179 || id:ubm-a-1335	Weighted median	111	0.0415031	0.040976	0.311125	or
Atrial fibrillation || id:ebi-a-GCST006414	NET100 0179 || id:ubm-a-1335	Weighted mode	111	0.0485381	0.0466944	0.300859	or
Atrial fibrillation || id:ebi-a-GCST006414	NET100 0180 || id:ubm-a-1336	Inverse variance weighted	111	-0.0320524	0.0237053	0.176338	or
Atrial fibrillation || id:ebi-a-GCST006414	NET100 0180 || id:ubm-a-1336	MR Egger	111	-0.070185	0.0475835	0.143099	or
Atrial fibrillation || id:ebi-a-GCST006414	NET100 0180 || id:ubm-a-1336	Simple mode	111	-0.0986409	0.0878239	0.263812	or
Atrial fibrillation || id:ebi-a-GCST006414	NET100 0180 || id:ubm-a-1336	Weighted median	111	-0.0296203	0.0424096	0.484907	or
Atrial fibrillation || id:ebi-a-GCST006414	NET100 0180 || id:ubm-a-1336	Weighted mode	111	-0.0622523	0.0494526	0.210758	or
Atrial fibrillation || id:ebi-a-GCST006414	NET100 0181 || id:ubm-a-1337	Inverse variance weighted	111	-0.00621671	0.023855	0.794398	or
Atrial fibrillation || id:ebi-a-GCST006414	NET100 0181 || id:ubm-a-1337	MR Egger	111	0.0246803	0.0479904	0.6081	or
Atrial fibrillation || id:ebi-a-GCST006414	NET100 0181 || id:ubm-a-1337	Simple mode	111	-0.0550668	0.0909853	0.546274	or
Atrial fibrillation || id:ebi-a-GCST006414	NET100 0181 || id:ubm-a-1337	Weighted median	111	0.00494082	0.0446499	0.911888	or
Atrial fibrillation || id:ebi-a-GCST006414	NET100 0181 || id:ubm-a-1337	Weighted mode	111	-0.0110763	0.0483991	0.819408	or
Atrial fibrillation || id:ebi-a-GCST006414	NET100 0182 || id:ubm-a-1338	Inverse variance weighted	111	0.0038616	0.0236614	0.870359	or
Atrial fibrillation || id:ebi-a-GCST006414	NET100 0182 || id:ubm-a-1338	MR Egger	111	0.0279678	0.0475181	0.557367	or
Atrial fibrillation || id:ebi-a-GCST006414	NET100 0182 || id:ubm-a-1338	Simple mode	111	0.011505	0.082512	0.889362	or
Atrial fibrillation || id:ebi-a-GCST006414	NET100 0182 || id:ubm-a-1338	Weighted median	111	0.0379891	0.0397763	0.339543	or
Atrial fibrillation || id:ebi-a-GCST006414	NET100 0182 || id:ubm-a-1338	Weighted mode	111	0.0380667	0.0427741	0.375436	or
Atrial fibrillation || id:ebi-a-GCST006414	NET100 0183 || id:ubm-a-1339	Inverse variance weighted	111	0.0425213	0.0237066	0.0728688	or
Atrial fibrillation || id:ebi-a-GCST006414	NET100 0183 || id:ubm-a-1339	MR Egger	111	0.0862531	0.0475839	0.072638	or
Atrial fibrillation || id:ebi-a-GCST006414	NET100 0183 || id:ubm-a-1339	Simple mode	111	0.130964	0.0923533	0.158994	or
Atrial fibrillation || id:ebi-a-GCST006414	NET100 0183 || id:ubm-a-1339	Weighted median	111	0.0855033	0.0412474	0.0381781	or
Atrial fibrillation || id:ebi-a-GCST006414	NET100 0183 || id:ubm-a-1339	Weighted mode	111	0.103145	0.0519581	0.0496159	or
Atrial fibrillation || id:ebi-a-GCST006414	NET100 0184 || id:ubm-a-1340	Inverse variance weighted	111	0.0089695	0.0260891	0.730995	or
Atrial fibrillation || id:ebi-a-GCST006414	NET100 0184 || id:ubm-a-1340	MR Egger	111	0.00359796	0.0526147	0.945606	or
Atrial fibrillation || id:ebi-a-GCST006414	NET100 0184 || id:ubm-a-1340	Simple mode	111	-0.188818	0.0954087	0.0503105	or
Atrial fibrillation || id:ebi-a-GCST006414	NET100 0184 || id:ubm-a-1340	Weighted median	111	0.0244268	0.0471343	0.604292	or
Atrial fibrillation || id:ebi-a-GCST006414	NET100 0184 || id:ubm-a-1340	Weighted mode	111	0.0550678	0.0437992	0.211315	or
Atrial fibrillation || id:ebi-a-GCST006414	NET100 0185 || id:ubm-a-1341	Inverse variance weighted	111	0.0140379	0.023692	0.553504	or
Atrial fibrillation || id:ebi-a-GCST006414	NET100 0185 || id:ubm-a-1341	MR Egger	111	-0.0574568	0.0475673	0.229698	or
Atrial fibrillation || id:ebi-a-GCST006414	NET100 0185 || id:ubm-a-1341	Simple mode	111	-0.0539241	0.0893293	0.547315	or
Atrial fibrillation || id:ebi-a-GCST006414	NET100 0185 || id:ubm-a-1341	Weighted median	111	0.0514962	0.0411471	0.210747	or
Atrial fibrillation || id:ebi-a-GCST006414	NET100 0185 || id:ubm-a-1341	Weighted mode	111	0.0166116	0.0488983	0.734718	or
Atrial fibrillation || id:ebi-a-GCST006414	NET100 0186 || id:ubm-a-1342	Inverse variance weighted	111	0.0262538	0.0253209	0.299809	or
Atrial fibrillation || id:ebi-a-GCST006414	NET100 0186 || id:ubm-a-1342	MR Egger	111	0.0986985	0.0504321	0.0528981	or
Atrial fibrillation || id:ebi-a-GCST006414	NET100 0186 || id:ubm-a-1342	Simple mode	111	0.0349418	0.0964521	0.717845	or
Atrial fibrillation || id:ebi-a-GCST006414	NET100 0186 || id:ubm-a-1342	Weighted median	111	0.0320867	0.0473334	0.497843	or
Atrial fibrillation || id:ebi-a-GCST006414	NET100 0186 || id:ubm-a-1342	Weighted mode	111	0.020461	0.0530616	0.700531	or
Atrial fibrillation || id:ebi-a-GCST006414	NET100 0187 || id:ubm-a-1343	Inverse variance weighted	111	0.000614979	0.0252704	0.980585	or
Atrial fibrillation || id:ebi-a-GCST006414	NET100 0187 || id:ubm-a-1343	MR Egger	111	-0.090147	0.0500069	0.0742002	or
Atrial fibrillation || id:ebi-a-GCST006414	NET100 0187 || id:ubm-a-1343	Simple mode	111	-0.0458882	0.0813602	0.573894	or
Atrial fibrillation || id:ebi-a-GCST006414	NET100 0187 || id:ubm-a-1343	Weighted median	111	-0.0595251	0.0394387	0.131221	or
Atrial fibrillation || id:ebi-a-GCST006414	NET100 0187 || id:ubm-a-1343	Weighted mode	111	-0.0646408	0.0452748	0.156199	or
Atrial fibrillation || id:ebi-a-GCST006414	NET100 0188 || id:ubm-a-1344	Inverse variance weighted	111	0.00228425	0.023594	0.922873	or
Atrial fibrillation || id:ebi-a-GCST006414	NET100 0188 || id:ubm-a-1344	MR Egger	111	0.00809573	0.0473653	0.864603	or
Atrial fibrillation || id:ebi-a-GCST006414	NET100 0188 || id:ubm-a-1344	Simple mode	111	0.015198	0.0725202	0.834392	or
Atrial fibrillation || id:ebi-a-GCST006414	NET100 0188 || id:ubm-a-1344	Weighted median	111	-0.00263554	0.0427112	0.950797	or
Atrial fibrillation || id:ebi-a-GCST006414	NET100 0188 || id:ubm-a-1344	Weighted mode	111	0.00611155	0.0411387	0.882173	or
Atrial fibrillation || id:ebi-a-GCST006414	NET100 0189 || id:ubm-a-1345	Inverse variance weighted	111	0.0530443	0.0242372	0.0286294	or
Atrial fibrillation || id:ebi-a-GCST006414	NET100 0189 || id:ubm-a-1345	MR Egger	111	0.07663	0.0488286	0.119461	or
Atrial fibrillation || id:ebi-a-GCST006414	NET100 0189 || id:ubm-a-1345	Simple mode	111	0.0429513	0.0916078	0.640097	or
Atrial fibrillation || id:ebi-a-GCST006414	NET100 0189 || id:ubm-a-1345	Weighted median	111	0.032903	0.04554	0.469982	or
Atrial fibrillation || id:ebi-a-GCST006414	NET100 0189 || id:ubm-a-1345	Weighted mode	111	0.0381925	0.0498885	0.44558	or
Atrial fibrillation || id:ebi-a-GCST006414	NET100 0190 || id:ubm-a-1346	Inverse variance weighted	111	0.0429223	0.0236514	0.0695569	or
Atrial fibrillation || id:ebi-a-GCST006414	NET100 0190 || id:ubm-a-1346	MR Egger	111	0.0626481	0.0475125	0.190081	or
Atrial fibrillation || id:ebi-a-GCST006414	NET100 0190 || id:ubm-a-1346	Simple mode	111	0.025574	0.0714226	0.72098	or
Atrial fibrillation || id:ebi-a-GCST006414	NET100 0190 || id:ubm-a-1346	Weighted median	111	0.026134	0.0401632	0.515243	or
Atrial fibrillation || id:ebi-a-GCST006414	NET100 0190 || id:ubm-a-1346	Weighted mode	111	0.0307344	0.0409959	0.455039	or
Atrial fibrillation || id:ebi-a-GCST006414	NET100 0191 || id:ubm-a-1347	Inverse variance weighted	111	0.00396143	0.0236502	0.866976	or
Atrial fibrillation || id:ebi-a-GCST006414	NET100 0191 || id:ubm-a-1347	MR Egger	111	0.0201529	0.0475104	0.672272	or
Atrial fibrillation || id:ebi-a-GCST006414	NET100 0191 || id:ubm-a-1347	Simple mode	111	-0.0333596	0.0900854	0.711863	or
Atrial fibrillation || id:ebi-a-GCST006414	NET100 0191 || id:ubm-a-1347	Weighted median	111	-0.00301404	0.0393007	0.938869	or
Atrial fibrillation || id:ebi-a-GCST006414	NET100 0191 || id:ubm-a-1347	Weighted mode	111	-0.0212561	0.0521108	0.684138	or
Atrial fibrillation || id:ebi-a-GCST006414	NET100 0192 || id:ubm-a-1348	Inverse variance weighted	111	-0.0107463	0.0246577	0.662968	or
Atrial fibrillation || id:ebi-a-GCST006414	NET100 0192 || id:ubm-a-1348	MR Egger	111	0.00758115	0.049676	0.878986	or
Atrial fibrillation || id:ebi-a-GCST006414	NET100 0192 || id:ubm-a-1348	Simple mode	111	-0.117519	0.0900563	0.194633	or
Atrial fibrillation || id:ebi-a-GCST006414	NET100 0192 || id:ubm-a-1348	Weighted median	111	0.0145584	0.0411597	0.72356	or
Atrial fibrillation || id:ebi-a-GCST006414	NET100 0192 || id:ubm-a-1348	Weighted mode	111	0.00170102	0.0492979	0.972537	or
Atrial fibrillation || id:ebi-a-GCST006414	NET100 0193 || id:ubm-a-1349	Inverse variance weighted	111	0.00505686	0.0249401	0.839323	or
Atrial fibrillation || id:ebi-a-GCST006414	NET100 0193 || id:ubm-a-1349	MR Egger	111	-0.0486816	0.049961	0.33202	or
Atrial fibrillation || id:ebi-a-GCST006414	NET100 0193 || id:ubm-a-1349	Simple mode	111	0.00449237	0.0749944	0.952342	or
Atrial fibrillation || id:ebi-a-GCST006414	NET100 0193 || id:ubm-a-1349	Weighted median	111	-0.00992144	0.0411492	0.809471	or
Atrial fibrillation || id:ebi-a-GCST006414	NET100 0193 || id:ubm-a-1349	Weighted mode	111	-0.000364938	0.0439685	0.993393	or
Atrial fibrillation || id:ebi-a-GCST006414	NET100 0194 || id:ubm-a-1350	Inverse variance weighted	111	0.049472	0.0236346	0.0363307	or
Atrial fibrillation || id:ebi-a-GCST006414	NET100 0194 || id:ubm-a-1350	MR Egger	111	0.0475966	0.0476717	0.320285	or
Atrial fibrillation || id:ebi-a-GCST006414	NET100 0194 || id:ubm-a-1350	Simple mode	111	0.0261338	0.079877	0.744157	or
Atrial fibrillation || id:ebi-a-GCST006414	NET100 0194 || id:ubm-a-1350	Weighted median	111	0.022808	0.0382675	0.551165	or
Atrial fibrillation || id:ebi-a-GCST006414	NET100 0194 || id:ubm-a-1350	Weighted mode	111	0.010591	0.0446627	0.812994	or
Atrial fibrillation || id:ebi-a-GCST006414	NET100 0195 || id:ubm-a-1351	Inverse variance weighted	111	0.0242143	0.0231945	0.2965	or
Atrial fibrillation || id:ebi-a-GCST006414	NET100 0195 || id:ubm-a-1351	MR Egger	111	0.0418457	0.0466018	0.371196	or
Atrial fibrillation || id:ebi-a-GCST006414	NET100 0195 || id:ubm-a-1351	Simple mode	111	0.0346103	0.0806014	0.668472	or
Atrial fibrillation || id:ebi-a-GCST006414	NET100 0195 || id:ubm-a-1351	Weighted median	111	0.0525857	0.0373539	0.159199	or
Atrial fibrillation || id:ebi-a-GCST006414	NET100 0195 || id:ubm-a-1351	Weighted mode	111	0.0631026	0.0498464	0.208209	or
Atrial fibrillation || id:ebi-a-GCST006414	NET100 0196 || id:ubm-a-1352	Inverse variance weighted	111	0.00685303	0.0236224	0.771734	or
Atrial fibrillation || id:ebi-a-GCST006414	NET100 0196 || id:ubm-a-1352	MR Egger	111	0.0532454	0.0474184	0.263953	or
Atrial fibrillation || id:ebi-a-GCST006414	NET100 0196 || id:ubm-a-1352	Simple mode	111	-0.0624126	0.0819689	0.448037	or
Atrial fibrillation || id:ebi-a-GCST006414	NET100 0196 || id:ubm-a-1352	Weighted median	111	0.0402473	0.042217	0.340417	or
Atrial fibrillation || id:ebi-a-GCST006414	NET100 0196 || id:ubm-a-1352	Weighted mode	111	0.0292886	0.0465245	0.530307	or
Atrial fibrillation || id:ebi-a-GCST006414	NET100 0197 || id:ubm-a-1353	Inverse variance weighted	111	0.0266962	0.0231861	0.249574	or
Atrial fibrillation || id:ebi-a-GCST006414	NET100 0197 || id:ubm-a-1353	MR Egger	111	0.0249145	0.0467734	0.595351	or
Atrial fibrillation || id:ebi-a-GCST006414	NET100 0197 || id:ubm-a-1353	Simple mode	111	-0.080552	0.0873324	0.358359	or
Atrial fibrillation || id:ebi-a-GCST006414	NET100 0197 || id:ubm-a-1353	Weighted median	111	0.0719338	0.0390463	0.0654359	or
Atrial fibrillation || id:ebi-a-GCST006414	NET100 0197 || id:ubm-a-1353	Weighted mode	111	0.0564744	0.0469508	0.231621	or
Atrial fibrillation || id:ebi-a-GCST006414	NET100 0198 || id:ubm-a-1354	Inverse variance weighted	111	0.0556807	0.0236194	0.0184026	or
Atrial fibrillation || id:ebi-a-GCST006414	NET100 0198 || id:ubm-a-1354	MR Egger	111	0.0348003	0.0475899	0.466194	or
Atrial fibrillation || id:ebi-a-GCST006414	NET100 0198 || id:ubm-a-1354	Simple mode	111	0.105818	0.0759425	0.166308	or
Atrial fibrillation || id:ebi-a-GCST006414	NET100 0198 || id:ubm-a-1354	Weighted median	111	0.060476	0.0419043	0.148966	or
Atrial fibrillation || id:ebi-a-GCST006414	NET100 0198 || id:ubm-a-1354	Weighted mode	111	0.0812387	0.0404843	0.0472378	or
Atrial fibrillation || id:ebi-a-GCST006414	NET100 0199 || id:ubm-a-1355	Inverse variance weighted	111	0.0199981	0.0237701	0.400173	or
Atrial fibrillation || id:ebi-a-GCST006414	NET100 0199 || id:ubm-a-1355	MR Egger	111	0.0156005	0.0479462	0.745521	or
Atrial fibrillation || id:ebi-a-GCST006414	NET100 0199 || id:ubm-a-1355	Simple mode	111	0.0317278	0.0879964	0.719121	or
Atrial fibrillation || id:ebi-a-GCST006414	NET100 0199 || id:ubm-a-1355	Weighted median	111	0.00614694	0.0428633	0.885968	or
Atrial fibrillation || id:ebi-a-GCST006414	NET100 0199 || id:ubm-a-1355	Weighted mode	111	-0.00935539	0.0483157	0.846822	or
Atrial fibrillation || id:ebi-a-GCST006414	NET100 0200 || id:ubm-a-1356	Inverse variance weighted	111	-0.0256356	0.0245626	0.296632	or
Atrial fibrillation || id:ebi-a-GCST006414	NET100 0200 || id:ubm-a-1356	MR Egger	111	-0.0757772	0.0492606	0.126875	or
Atrial fibrillation || id:ebi-a-GCST006414	NET100 0200 || id:ubm-a-1356	Simple mode	111	0.00673175	0.07547	0.929087	or
Atrial fibrillation || id:ebi-a-GCST006414	NET100 0200 || id:ubm-a-1356	Weighted median	111	-0.0469795	0.0385069	0.222455	or
Atrial fibrillation || id:ebi-a-GCST006414	NET100 0200 || id:ubm-a-1356	Weighted mode	111	-0.0424637	0.0424526	0.31938	or
Atrial fibrillation || id:ebi-a-GCST006414	NET100 0201 || id:ubm-a-1357	Inverse variance weighted	111	0.0263192	0.023725	0.267282	or
Atrial fibrillation || id:ebi-a-GCST006414	NET100 0201 || id:ubm-a-1357	MR Egger	111	0.0610652	0.0477254	0.203434	or
Atrial fibrillation || id:ebi-a-GCST006414	NET100 0201 || id:ubm-a-1357	Simple mode	111	0.0322514	0.0848045	0.704454	or
Atrial fibrillation || id:ebi-a-GCST006414	NET100 0201 || id:ubm-a-1357	Weighted median	111	0.0553608	0.0405602	0.172283	or
Atrial fibrillation || id:ebi-a-GCST006414	NET100 0201 || id:ubm-a-1357	Weighted mode	111	0.053894	0.0505215	0.288419	or
Atrial fibrillation || id:ebi-a-GCST006414	NET100 0202 || id:ubm-a-1358	Inverse variance weighted	111	0.0463942	0.0232267	0.0457765	or
Atrial fibrillation || id:ebi-a-GCST006414	NET100 0202 || id:ubm-a-1358	MR Egger	111	-0.0133173	0.0466387	0.775771	or
Atrial fibrillation || id:ebi-a-GCST006414	NET100 0202 || id:ubm-a-1358	Simple mode	111	0.00333081	0.0833921	0.968212	or
Atrial fibrillation || id:ebi-a-GCST006414	NET100 0202 || id:ubm-a-1358	Weighted median	111	0.0126668	0.0381189	0.739666	or
Atrial fibrillation || id:ebi-a-GCST006414	NET100 0202 || id:ubm-a-1358	Weighted mode	111	-0.0186204	0.046634	0.690455	or
Atrial fibrillation || id:ebi-a-GCST006414	NET100 0203 || id:ubm-a-1359	Inverse variance weighted	111	-0.00211491	0.0216831	0.9223	or
Atrial fibrillation || id:ebi-a-GCST006414	NET100 0203 || id:ubm-a-1359	MR Egger	111	-0.00520495	0.0435587	0.905105	or
Atrial fibrillation || id:ebi-a-GCST006414	NET100 0203 || id:ubm-a-1359	Simple mode	111	0.0041165	0.0763184	0.957082	or
Atrial fibrillation || id:ebi-a-GCST006414	NET100 0203 || id:ubm-a-1359	Weighted median	111	0.0256979	0.0350425	0.463354	or
Atrial fibrillation || id:ebi-a-GCST006414	NET100 0203 || id:ubm-a-1359	Weighted mode	111	0.025724	0.0411286	0.532969	or
Atrial fibrillation || id:ebi-a-GCST006414	NET100 0204 || id:ubm-a-1360	Inverse variance weighted	111	0.0357913	0.0235962	0.129311	or
Atrial fibrillation || id:ebi-a-GCST006414	NET100 0204 || id:ubm-a-1360	MR Egger	111	0.0781448	0.0473725	0.101908	or
Atrial fibrillation || id:ebi-a-GCST006414	NET100 0204 || id:ubm-a-1360	Simple mode	111	-0.0284935	0.0736408	0.69956	or
Atrial fibrillation || id:ebi-a-GCST006414	NET100 0204 || id:ubm-a-1360	Weighted median	111	0.0134874	0.0413368	0.744213	or
Atrial fibrillation || id:ebi-a-GCST006414	NET100 0204 || id:ubm-a-1360	Weighted mode	111	0.0218335	0.0479461	0.649737	or
Atrial fibrillation || id:ebi-a-GCST006414	NET100 0205 || id:ubm-a-1361	Inverse variance weighted	111	-0.0344021	0.0235856	0.144673	or
Atrial fibrillation || id:ebi-a-GCST006414	NET100 0205 || id:ubm-a-1361	MR Egger	111	0.00142059	0.0474385	0.976165	or
Atrial fibrillation || id:ebi-a-GCST006414	NET100 0205 || id:ubm-a-1361	Simple mode	111	-0.0908769	0.0766363	0.238249	or
Atrial fibrillation || id:ebi-a-GCST006414	NET100 0205 || id:ubm-a-1361	Weighted median	111	-0.00470512	0.0375788	0.90036	or
Atrial fibrillation || id:ebi-a-GCST006414	NET100 0205 || id:ubm-a-1361	Weighted mode	111	0.0045858	0.0391595	0.90699	or
Atrial fibrillation || id:ebi-a-GCST006414	NET100 0206 || id:ubm-a-1362	Inverse variance weighted	111	0.041144	0.0237395	0.0830694	or
Atrial fibrillation || id:ebi-a-GCST006414	NET100 0206 || id:ubm-a-1362	MR Egger	111	0.0475019	0.0476867	0.321396	or
Atrial fibrillation || id:ebi-a-GCST006414	NET100 0206 || id:ubm-a-1362	Simple mode	111	0.0542662	0.0766591	0.480511	or
Atrial fibrillation || id:ebi-a-GCST006414	NET100 0206 || id:ubm-a-1362	Weighted median	111	0.0741604	0.0383218	0.0529653	or
Atrial fibrillation || id:ebi-a-GCST006414	NET100 0206 || id:ubm-a-1362	Weighted mode	111	0.0793247	0.0439834	0.0740446	or
Atrial fibrillation || id:ebi-a-GCST006414	NET100 0207 || id:ubm-a-1363	Inverse variance weighted	111	0.0162235	0.0241441	0.501618	or
Atrial fibrillation || id:ebi-a-GCST006414	NET100 0207 || id:ubm-a-1363	MR Egger	111	-0.0359941	0.0483817	0.458501	or
Atrial fibrillation || id:ebi-a-GCST006414	NET100 0207 || id:ubm-a-1363	Simple mode	111	-0.0190781	0.0834036	0.819493	or
Atrial fibrillation || id:ebi-a-GCST006414	NET100 0207 || id:ubm-a-1363	Weighted median	111	-0.00529861	0.0416718	0.898821	or
Atrial fibrillation || id:ebi-a-GCST006414	NET100 0207 || id:ubm-a-1363	Weighted mode	111	-0.0190781	0.0421143	0.651437	or
Atrial fibrillation || id:ebi-a-GCST006414	NET100 0208 || id:ubm-a-1364	Inverse variance weighted	111	0.0242511	0.023571	0.303549	or
Atrial fibrillation || id:ebi-a-GCST006414	NET100 0208 || id:ubm-a-1364	Inverse variance weighted	2	0.0394425	0.0529628	0.45644	steiger
Atrial fibrillation || id:ebi-a-GCST006414	NET100 0208 || id:ubm-a-1364	MR Egger	111	0.0509307	0.0473434	0.284404	or
Atrial fibrillation || id:ebi-a-GCST006414	NET100 0208 || id:ubm-a-1364	Simple mode	111	0.137648	0.085778	0.111427	or
Atrial fibrillation || id:ebi-a-GCST006414	NET100 0208 || id:ubm-a-1364	Weighted median	111	0.0551754	0.0416168	0.184908	or
Atrial fibrillation || id:ebi-a-GCST006414	NET100 0208 || id:ubm-a-1364	Weighted mode	111	0.0539111	0.0468525	0.25237	or
Atrial fibrillation || id:ebi-a-GCST006414	NET100 0209 || id:ubm-a-1365	Inverse variance weighted	111	0.0224339	0.0243764	0.35741	or
Atrial fibrillation || id:ebi-a-GCST006414	NET100 0209 || id:ubm-a-1365	MR Egger	111	-0.00432255	0.0491028	0.930014	or
Atrial fibrillation || id:ebi-a-GCST006414	NET100 0209 || id:ubm-a-1365	Simple mode	111	0.00584457	0.0812144	0.942761	or
Atrial fibrillation || id:ebi-a-GCST006414	NET100 0209 || id:ubm-a-1365	Weighted median	111	-0.00324274	0.0401845	0.935684	or
Atrial fibrillation || id:ebi-a-GCST006414	NET100 0209 || id:ubm-a-1365	Weighted mode	111	0.00584457	0.0456553	0.898371	or
Atrial fibrillation || id:ebi-a-GCST006414	NET100 0210 || id:ubm-a-1366	Inverse variance weighted	111	0.0113479	0.023707	0.632172	or
Atrial fibrillation || id:ebi-a-GCST006414	NET100 0210 || id:ubm-a-1366	MR Egger	111	0.0147389	0.0475848	0.757351	or
Atrial fibrillation || id:ebi-a-GCST006414	NET100 0210 || id:ubm-a-1366	Simple mode	111	-0.0228033	0.0754309	0.762989	or
Atrial fibrillation || id:ebi-a-GCST006414	NET100 0210 || id:ubm-a-1366	Weighted median	111	0.0208128	0.0423365	0.622999	or
Atrial fibrillation || id:ebi-a-GCST006414	NET100 0210 || id:ubm-a-1366	Weighted mode	111	0.00705841	0.0434282	0.871186	or
Atrial fibrillation || id:ebi-a-GCST006414	NET100 0211 || id:ubm-a-1367	Inverse variance weighted	111	-0.0425598	0.023494	0.0700601	or
Atrial fibrillation || id:ebi-a-GCST006414	NET100 0211 || id:ubm-a-1367	MR Egger	111	-0.0323417	0.0471777	0.494465	or
Atrial fibrillation || id:ebi-a-GCST006414	NET100 0211 || id:ubm-a-1367	Simple mode	111	-0.0204639	0.0781703	0.793976	or
Atrial fibrillation || id:ebi-a-GCST006414	NET100 0211 || id:ubm-a-1367	Weighted median	111	-0.0555885	0.0382664	0.146315	or
Atrial fibrillation || id:ebi-a-GCST006414	NET100 0211 || id:ubm-a-1367	Weighted mode	111	-0.0567198	0.0474613	0.234628	or
Atrial fibrillation || id:ebi-a-GCST006414	NET100 0212 || id:ubm-a-1368	Inverse variance weighted	111	0.00804277	0.0232356	0.729237	or
Atrial fibrillation || id:ebi-a-GCST006414	NET100 0212 || id:ubm-a-1368	MR Egger	111	0.0679447	0.0466528	0.148159	or
Atrial fibrillation || id:ebi-a-GCST006414	NET100 0212 || id:ubm-a-1368	Simple mode	111	0.0764929	0.083347	0.36075	or
Atrial fibrillation || id:ebi-a-GCST006414	NET100 0212 || id:ubm-a-1368	Weighted median	111	0.028651	0.0379886	0.45073	or
Atrial fibrillation || id:ebi-a-GCST006414	NET100 0212 || id:ubm-a-1368	Weighted mode	111	0.0467071	0.0456751	0.308743	or
Atrial fibrillation || id:ebi-a-GCST006414	NET100 0213 || id:ubm-a-1369	Inverse variance weighted	111	-0.00406902	0.0237158	0.863772	or
Atrial fibrillation || id:ebi-a-GCST006414	NET100 0213 || id:ubm-a-1369	MR Egger	111	-0.0152249	0.0478283	0.750848	or
Atrial fibrillation || id:ebi-a-GCST006414	NET100 0213 || id:ubm-a-1369	Simple mode	111	-0.04065	0.0752979	0.590388	or
Atrial fibrillation || id:ebi-a-GCST006414	NET100 0213 || id:ubm-a-1369	Weighted median	111	-0.00221466	0.0413784	0.957316	or
Atrial fibrillation || id:ebi-a-GCST006414	NET100 0213 || id:ubm-a-1369	Weighted mode	111	-0.00422928	0.0463039	0.927391	or
Atrial fibrillation || id:ebi-a-GCST006414	NET100 0214 || id:ubm-a-1370	Inverse variance weighted	111	-0.02141	0.0278917	0.442717	or
Atrial fibrillation || id:ebi-a-GCST006414	NET100 0214 || id:ubm-a-1370	MR Egger	111	-0.111662	0.0553605	0.0461546	or
Atrial fibrillation || id:ebi-a-GCST006414	NET100 0214 || id:ubm-a-1370	Simple mode	111	-0.124148	0.0718956	0.0870137	or
Atrial fibrillation || id:ebi-a-GCST006414	NET100 0214 || id:ubm-a-1370	Weighted median	111	-0.0495548	0.0405848	0.222078	or
Atrial fibrillation || id:ebi-a-GCST006414	NET100 0214 || id:ubm-a-1370	Weighted mode	111	-0.0444847	0.0425628	0.298243	or
Atrial fibrillation || id:ebi-a-GCST006414	NET100 0215 || id:ubm-a-1371	Inverse variance weighted	111	-0.0194922	0.0243217	0.422881	or
Atrial fibrillation || id:ebi-a-GCST006414	NET100 0215 || id:ubm-a-1371	MR Egger	111	-0.0740688	0.048709	0.131246	or
Atrial fibrillation || id:ebi-a-GCST006414	NET100 0215 || id:ubm-a-1371	Simple mode	111	-0.102717	0.0796771	0.200045	or
Atrial fibrillation || id:ebi-a-GCST006414	NET100 0215 || id:ubm-a-1371	Weighted median	111	-0.0766682	0.040492	0.0583025	or
Atrial fibrillation || id:ebi-a-GCST006414	NET100 0215 || id:ubm-a-1371	Weighted mode	111	-0.0751699	0.0483652	0.123006	or
Atrial fibrillation || id:ebi-a-GCST006414	NET100 0216 || id:ubm-a-1372	Inverse variance weighted	111	0.00137214	0.023574	0.953585	or
Atrial fibrillation || id:ebi-a-GCST006414	NET100 0216 || id:ubm-a-1372	MR Egger	111	-0.0103377	0.0473465	0.827571	or
Atrial fibrillation || id:ebi-a-GCST006414	NET100 0216 || id:ubm-a-1372	Simple mode	111	0.0361952	0.0713216	0.612825	or
Atrial fibrillation || id:ebi-a-GCST006414	NET100 0216 || id:ubm-a-1372	Weighted median	111	-0.0235866	0.0399433	0.554854	or
Atrial fibrillation || id:ebi-a-GCST006414	NET100 0216 || id:ubm-a-1372	Weighted mode	111	-0.00358911	0.0425211	0.932886	or
Atrial fibrillation || id:ebi-a-GCST006414	NET100 0217 || id:ubm-a-1373	Inverse variance weighted	111	-0.00361397	0.0237172	0.878889	or
Atrial fibrillation || id:ebi-a-GCST006414	NET100 0217 || id:ubm-a-1373	MR Egger	111	-0.0182414	0.0477937	0.703449	or
Atrial fibrillation || id:ebi-a-GCST006414	NET100 0217 || id:ubm-a-1373	Simple mode	111	-0.0056552	0.0802984	0.943981	or
Atrial fibrillation || id:ebi-a-GCST006414	NET100 0217 || id:ubm-a-1373	Weighted median	111	0.0245648	0.0384299	0.522687	or
Atrial fibrillation || id:ebi-a-GCST006414	NET100 0217 || id:ubm-a-1373	Weighted mode	111	0.0358674	0.0489506	0.465284	or
Atrial fibrillation || id:ebi-a-GCST006414	NET100 0218 || id:ubm-a-1374	Inverse variance weighted	111	0.00419888	0.0235121	0.858265	or
Atrial fibrillation || id:ebi-a-GCST006414	NET100 0218 || id:ubm-a-1374	MR Egger	111	0.107117	0.0472088	0.0252371	or
Atrial fibrillation || id:ebi-a-GCST006414	NET100 0218 || id:ubm-a-1374	Simple mode	111	0.0484226	0.0768023	0.529686	or
Atrial fibrillation || id:ebi-a-GCST006414	NET100 0218 || id:ubm-a-1374	Weighted median	111	0.0384249	0.0373554	0.303653	or
Atrial fibrillation || id:ebi-a-GCST006414	NET100 0218 || id:ubm-a-1374	Weighted mode	111	0.0610781	0.0421094	0.149776	or
Atrial fibrillation || id:ebi-a-GCST006414	NET100 0219 || id:ubm-a-1375	Inverse variance weighted	111	0.0402128	0.0231525	0.0824108	or
Atrial fibrillation || id:ebi-a-GCST006414	NET100 0219 || id:ubm-a-1375	MR Egger	111	0.0291502	0.0464899	0.531956	or
Atrial fibrillation || id:ebi-a-GCST006414	NET100 0219 || id:ubm-a-1375	Simple mode	111	0.0620461	0.0736694	0.40149	or
Atrial fibrillation || id:ebi-a-GCST006414	NET100 0219 || id:ubm-a-1375	Weighted median	111	0.0151274	0.0395767	0.702291	or
Atrial fibrillation || id:ebi-a-GCST006414	NET100 0219 || id:ubm-a-1375	Weighted mode	111	0.019192	0.0434066	0.659252	or
Atrial fibrillation || id:ebi-a-GCST006414	NET100 0220 || id:ubm-a-1376	Inverse variance weighted	111	0.0467905	0.0241723	0.0529038	or
Atrial fibrillation || id:ebi-a-GCST006414	NET100 0220 || id:ubm-a-1376	MR Egger	111	0.0864453	0.0485955	0.0780481	or
Atrial fibrillation || id:ebi-a-GCST006414	NET100 0220 || id:ubm-a-1376	Simple mode	111	-0.0361358	0.0859107	0.674853	or
Atrial fibrillation || id:ebi-a-GCST006414	NET100 0220 || id:ubm-a-1376	Weighted median	111	0.0244013	0.0450447	0.588016	or
Atrial fibrillation || id:ebi-a-GCST006414	NET100 0220 || id:ubm-a-1376	Weighted mode	111	0.00407602	0.0506043	0.935949	or
Atrial fibrillation || id:ebi-a-GCST006414	NET100 0221 || id:ubm-a-1377	Inverse variance weighted	111	0.0362196	0.0242699	0.135602	or
Atrial fibrillation || id:ebi-a-GCST006414	NET100 0221 || id:ubm-a-1377	MR Egger	111	-0.0351759	0.0483318	0.468296	or
Atrial fibrillation || id:ebi-a-GCST006414	NET100 0221 || id:ubm-a-1377	Simple mode	111	-0.0523949	0.0810567	0.519368	or
Atrial fibrillation || id:ebi-a-GCST006414	NET100 0221 || id:ubm-a-1377	Weighted median	111	0.0373039	0.0377223	0.322709	or
Atrial fibrillation || id:ebi-a-GCST006414	NET100 0221 || id:ubm-a-1377	Weighted mode	111	0.032727	0.045955	0.477877	or
Atrial fibrillation || id:ebi-a-GCST006414	NET100 0222 || id:ubm-a-1378	Inverse variance weighted	111	0.00179893	0.0256988	0.944193	or
Atrial fibrillation || id:ebi-a-GCST006414	NET100 0222 || id:ubm-a-1378	MR Egger	111	0.00654534	0.0518305	0.89974	or
Atrial fibrillation || id:ebi-a-GCST006414	NET100 0222 || id:ubm-a-1378	Simple mode	111	-0.112558	0.0868381	0.197626	or
Atrial fibrillation || id:ebi-a-GCST006414	NET100 0222 || id:ubm-a-1378	Weighted median	111	0.0213115	0.0437174	0.625916	or
Atrial fibrillation || id:ebi-a-GCST006414	NET100 0222 || id:ubm-a-1378	Weighted mode	111	0.00442057	0.0440401	0.920229	or
Atrial fibrillation || id:ebi-a-GCST006414	NET100 0223 || id:ubm-a-1379	Inverse variance weighted	111	-0.000595612	0.0232609	0.979572	or
Atrial fibrillation || id:ebi-a-GCST006414	NET100 0223 || id:ubm-a-1379	MR Egger	111	-0.0328452	0.0466895	0.483256	or
Atrial fibrillation || id:ebi-a-GCST006414	NET100 0223 || id:ubm-a-1379	Simple mode	111	-0.0669422	0.0789199	0.398152	or
Atrial fibrillation || id:ebi-a-GCST006414	NET100 0223 || id:ubm-a-1379	Weighted median	111	-0.050912	0.0384212	0.185137	or
Atrial fibrillation || id:ebi-a-GCST006414	NET100 0223 || id:ubm-a-1379	Weighted mode	111	-0.0542048	0.0450183	0.23115	or
Atrial fibrillation || id:ebi-a-GCST006414	NET100 0224 || id:ubm-a-1380	Inverse variance weighted	111	0.021793	0.0237309	0.358444	or
Atrial fibrillation || id:ebi-a-GCST006414	NET100 0224 || id:ubm-a-1380	MR Egger	111	-0.0274547	0.047681	0.565937	or
Atrial fibrillation || id:ebi-a-GCST006414	NET100 0224 || id:ubm-a-1380	Simple mode	111	0.0269266	0.0739423	0.716441	or
Atrial fibrillation || id:ebi-a-GCST006414	NET100 0224 || id:ubm-a-1380	Weighted median	111	-0.0212939	0.0387966	0.583101	or
Atrial fibrillation || id:ebi-a-GCST006414	NET100 0224 || id:ubm-a-1380	Weighted mode	111	-0.0123944	0.0450813	0.783882	or
Atrial fibrillation || id:ebi-a-GCST006414	NET100 0225 || id:ubm-a-1381	Inverse variance weighted	111	-0.00378743	0.0233465	0.871127	or
Atrial fibrillation || id:ebi-a-GCST006414	NET100 0225 || id:ubm-a-1381	Inverse variance weighted	2	-0.0208635	0.0524293	0.690678	steiger
Atrial fibrillation || id:ebi-a-GCST006414	NET100 0225 || id:ubm-a-1381	MR Egger	111	-0.0446253	0.0468631	0.343078	or
Atrial fibrillation || id:ebi-a-GCST006414	NET100 0225 || id:ubm-a-1381	Simple mode	111	0.0143279	0.0780643	0.854712	or
Atrial fibrillation || id:ebi-a-GCST006414	NET100 0225 || id:ubm-a-1381	Weighted median	111	-0.0166323	0.0402345	0.679325	or
Atrial fibrillation || id:ebi-a-GCST006414	NET100 0225 || id:ubm-a-1381	Weighted mode	111	-0.00819391	0.0441849	0.853221	or
Atrial fibrillation || id:ebi-a-GCST006414	NET100 0226 || id:ubm-a-1382	Inverse variance weighted	111	0.0231782	0.0236798	0.32767	or
Atrial fibrillation || id:ebi-a-GCST006414	NET100 0226 || id:ubm-a-1382	MR Egger	111	0.0175861	0.0475479	0.712205	or
Atrial fibrillation || id:ebi-a-GCST006414	NET100 0226 || id:ubm-a-1382	Simple mode	111	0.110668	0.0831928	0.186183	or
Atrial fibrillation || id:ebi-a-GCST006414	NET100 0226 || id:ubm-a-1382	Weighted median	111	0.0449679	0.0415998	0.279712	or
Atrial fibrillation || id:ebi-a-GCST006414	NET100 0226 || id:ubm-a-1382	Weighted mode	111	0.0313871	0.0468628	0.504411	or
Atrial fibrillation || id:ebi-a-GCST006414	NET100 0227 || id:ubm-a-1383	Inverse variance weighted	111	-0.00523092	0.0257953	0.839303	or
Atrial fibrillation || id:ebi-a-GCST006414	NET100 0227 || id:ubm-a-1383	MR Egger	111	-0.00845648	0.0520257	0.871178	or
Atrial fibrillation || id:ebi-a-GCST006414	NET100 0227 || id:ubm-a-1383	Simple mode	111	0.106807	0.0847126	0.210045	or
Atrial fibrillation || id:ebi-a-GCST006414	NET100 0227 || id:ubm-a-1383	Weighted median	111	-0.0320217	0.0418997	0.444721	or
Atrial fibrillation || id:ebi-a-GCST006414	NET100 0227 || id:ubm-a-1383	Weighted mode	111	-0.0297569	0.0476219	0.533359	or
Atrial fibrillation || id:ebi-a-GCST006414	NET100 0228 || id:ubm-a-1384	Inverse variance weighted	111	0.0394314	0.0236439	0.0953716	or
Atrial fibrillation || id:ebi-a-GCST006414	NET100 0228 || id:ubm-a-1384	MR Egger	111	-0.0230618	0.0475009	0.628295	or
Atrial fibrillation || id:ebi-a-GCST006414	NET100 0228 || id:ubm-a-1384	Simple mode	111	0.0977924	0.0864158	0.260243	or
Atrial fibrillation || id:ebi-a-GCST006414	NET100 0228 || id:ubm-a-1384	Weighted median	111	0.0807271	0.0390706	0.038811	or
Atrial fibrillation || id:ebi-a-GCST006414	NET100 0228 || id:ubm-a-1384	Weighted mode	111	0.0929992	0.0512503	0.0723094	or
Atrial fibrillation || id:ebi-a-GCST006414	NET100 0229 || id:ubm-a-1385	Inverse variance weighted	111	-0.0158859	0.0236638	0.502021	or
Atrial fibrillation || id:ebi-a-GCST006414	NET100 0229 || id:ubm-a-1385	MR Egger	111	0.0474538	0.0475201	0.320198	or
Atrial fibrillation || id:ebi-a-GCST006414	NET100 0229 || id:ubm-a-1385	Simple mode	111	0.0703898	0.0810954	0.387291	or
Atrial fibrillation || id:ebi-a-GCST006414	NET100 0229 || id:ubm-a-1385	Weighted median	111	-0.0326107	0.0405225	0.42096	or
Atrial fibrillation || id:ebi-a-GCST006414	NET100 0229 || id:ubm-a-1385	Weighted mode	111	-0.0177621	0.050922	0.727899	or
Atrial fibrillation || id:ebi-a-GCST006414	NET100 0230 || id:ubm-a-1386	Inverse variance weighted	111	-0.0203862	0.0237387	0.390465	or
Atrial fibrillation || id:ebi-a-GCST006414	NET100 0230 || id:ubm-a-1386	MR Egger	111	-0.00376303	0.0478602	0.937475	or
Atrial fibrillation || id:ebi-a-GCST006414	NET100 0230 || id:ubm-a-1386	Simple mode	111	0.142485	0.0927931	0.127529	or
Atrial fibrillation || id:ebi-a-GCST006414	NET100 0230 || id:ubm-a-1386	Weighted median	111	-0.0110044	0.0397281	0.781785	or
Atrial fibrillation || id:ebi-a-GCST006414	NET100 0230 || id:ubm-a-1386	Weighted mode	111	0.0673863	0.0552827	0.225475	or
Atrial fibrillation || id:ebi-a-GCST006414	NET100 0231 || id:ubm-a-1387	Inverse variance weighted	111	0.0345121	0.0237066	0.145447	or
Atrial fibrillation || id:ebi-a-GCST006414	NET100 0231 || id:ubm-a-1387	MR Egger	111	0.013944	0.0475839	0.770049	or
Atrial fibrillation || id:ebi-a-GCST006414	NET100 0231 || id:ubm-a-1387	Simple mode	111	0.0415885	0.0754896	0.582808	or
Atrial fibrillation || id:ebi-a-GCST006414	NET100 0231 || id:ubm-a-1387	Weighted median	111	0.0268329	0.0419048	0.521958	or
Atrial fibrillation || id:ebi-a-GCST006414	NET100 0231 || id:ubm-a-1387	Weighted mode	111	0.046314	0.0486504	0.343196	or
Atrial fibrillation || id:ebi-a-GCST006414	NET100 0232 || id:ubm-a-1388	Inverse variance weighted	111	0.00622044	0.0241016	0.796336	or
Atrial fibrillation || id:ebi-a-GCST006414	NET100 0232 || id:ubm-a-1388	MR Egger	111	-0.00939229	0.0485987	0.847113	or
Atrial fibrillation || id:ebi-a-GCST006414	NET100 0232 || id:ubm-a-1388	Simple mode	111	0.10385	0.089481	0.248325	or
Atrial fibrillation || id:ebi-a-GCST006414	NET100 0232 || id:ubm-a-1388	Weighted median	111	0.0318156	0.0417545	0.446078	or
Atrial fibrillation || id:ebi-a-GCST006414	NET100 0232 || id:ubm-a-1388	Weighted mode	111	0.0115267	0.0498966	0.817734	or
Atrial fibrillation || id:ebi-a-GCST006414	NET100 0233 || id:ubm-a-1389	Inverse variance weighted	111	0.0617701	0.0233851	0.00825559	or
Atrial fibrillation || id:ebi-a-GCST006414	NET100 0233 || id:ubm-a-1389	MR Egger	111	-0.00186426	0.046972	0.968414	or
Atrial fibrillation || id:ebi-a-GCST006414	NET100 0233 || id:ubm-a-1389	Simple mode	111	0.183317	0.085076	0.0333631	or
Atrial fibrillation || id:ebi-a-GCST006414	NET100 0233 || id:ubm-a-1389	Weighted median	111	0.026724	0.0400448	0.504547	or
Atrial fibrillation || id:ebi-a-GCST006414	NET100 0233 || id:ubm-a-1389	Weighted mode	111	0.0208184	0.0495372	0.675117	or
Atrial fibrillation || id:ebi-a-GCST006414	NET100 0234 || id:ubm-a-1390	Inverse variance weighted	111	0.012676	0.0234855	0.589378	or
Atrial fibrillation || id:ebi-a-GCST006414	NET100 0234 || id:ubm-a-1390	MR Egger	111	-0.00054444	0.0471692	0.990812	or
Atrial fibrillation || id:ebi-a-GCST006414	NET100 0234 || id:ubm-a-1390	Simple mode	111	-0.0144567	0.078373	0.853992	or
Atrial fibrillation || id:ebi-a-GCST006414	NET100 0234 || id:ubm-a-1390	Weighted median	111	0.038767	0.0392469	0.323264	or
Atrial fibrillation || id:ebi-a-GCST006414	NET100 0234 || id:ubm-a-1390	Weighted mode	111	0.0322852	0.0424327	0.448371	or
Atrial fibrillation || id:ebi-a-GCST006414	NET100 0235 || id:ubm-a-1391	Inverse variance weighted	111	0.0113193	0.0235608	0.630922	or
Atrial fibrillation || id:ebi-a-GCST006414	NET100 0235 || id:ubm-a-1391	Inverse variance weighted	2	-0.0108217	0.0529628	0.838098	steiger
Atrial fibrillation || id:ebi-a-GCST006414	NET100 0235 || id:ubm-a-1391	MR Egger	111	-0.0534902	0.0473284	0.260876	or
Atrial fibrillation || id:ebi-a-GCST006414	NET100 0235 || id:ubm-a-1391	Simple mode	111	-0.0235249	0.0713647	0.742296	or
Atrial fibrillation || id:ebi-a-GCST006414	NET100 0235 || id:ubm-a-1391	Weighted median	111	-0.0105417	0.0403579	0.793935	or
Atrial fibrillation || id:ebi-a-GCST006414	NET100 0235 || id:ubm-a-1391	Weighted mode	111	-0.0285264	0.0440721	0.518807	or
Atrial fibrillation || id:ebi-a-GCST006414	NET100 0236 || id:ubm-a-1392	Inverse variance weighted	111	-0.00738278	0.0236999	0.755412	or
Atrial fibrillation || id:ebi-a-GCST006414	NET100 0236 || id:ubm-a-1392	MR Egger	111	-0.0680352	0.0473447	0.153577	or
Atrial fibrillation || id:ebi-a-GCST006414	NET100 0236 || id:ubm-a-1392	Simple mode	111	-0.078369	0.0814364	0.337993	or
Atrial fibrillation || id:ebi-a-GCST006414	NET100 0236 || id:ubm-a-1392	Weighted median	111	-0.0630814	0.0386869	0.102982	or
Atrial fibrillation || id:ebi-a-GCST006414	NET100 0236 || id:ubm-a-1392	Weighted mode	111	-0.0497636	0.0465814	0.287718	or
Atrial fibrillation || id:ebi-a-GCST006414	NET100 0237 || id:ubm-a-1393	Inverse variance weighted	111	0.0204473	0.0254138	0.421065	or
Atrial fibrillation || id:ebi-a-GCST006414	NET100 0237 || id:ubm-a-1393	MR Egger	111	0.103321	0.0504558	0.042988	or
Atrial fibrillation || id:ebi-a-GCST006414	NET100 0237 || id:ubm-a-1393	Simple mode	111	0.0247009	0.0838571	0.768885	or
Atrial fibrillation || id:ebi-a-GCST006414	NET100 0237 || id:ubm-a-1393	Weighted median	111	0.0528899	0.0364764	0.147065	or
Atrial fibrillation || id:ebi-a-GCST006414	NET100 0237 || id:ubm-a-1393	Weighted mode	111	0.0623553	0.0478011	0.194795	or
Atrial fibrillation || id:ebi-a-GCST006414	NET100 0238 || id:ubm-a-1394	Inverse variance weighted	111	0.0166907	0.0234196	0.476042	or
Atrial fibrillation || id:ebi-a-GCST006414	NET100 0238 || id:ubm-a-1394	MR Egger	111	-0.0188183	0.0470215	0.689788	or
Atrial fibrillation || id:ebi-a-GCST006414	NET100 0238 || id:ubm-a-1394	Simple mode	111	0.0639515	0.0751727	0.396769	or
Atrial fibrillation || id:ebi-a-GCST006414	NET100 0238 || id:ubm-a-1394	Weighted median	111	0.012157	0.0355671	0.732498	or
Atrial fibrillation || id:ebi-a-GCST006414	NET100 0238 || id:ubm-a-1394	Weighted mode	111	0.00835155	0.0440816	0.850084	or
Atrial fibrillation || id:ebi-a-GCST006414	NET100 0239 || id:ubm-a-1395	Inverse variance weighted	111	0.0305363	0.0236911	0.19742	or
Atrial fibrillation || id:ebi-a-GCST006414	NET100 0239 || id:ubm-a-1395	MR Egger	111	0.0642069	0.0476383	0.180517	or
Atrial fibrillation || id:ebi-a-GCST006414	NET100 0239 || id:ubm-a-1395	Simple mode	111	0.034142	0.077612	0.660868	or
Atrial fibrillation || id:ebi-a-GCST006414	NET100 0239 || id:ubm-a-1395	Weighted median	111	0.0768625	0.0381226	0.0437799	or
Atrial fibrillation || id:ebi-a-GCST006414	NET100 0239 || id:ubm-a-1395	Weighted mode	111	0.0605351	0.0417694	0.150108	or
Atrial fibrillation || id:ebi-a-GCST006414	NET100 0240 || id:ubm-a-1396	Inverse variance weighted	111	0.00462514	0.0246086	0.850918	or
Atrial fibrillation || id:ebi-a-GCST006414	NET100 0240 || id:ubm-a-1396	MR Egger	111	0.0277439	0.0496004	0.577071	or
Atrial fibrillation || id:ebi-a-GCST006414	NET100 0240 || id:ubm-a-1396	Simple mode	111	0.135618	0.0978116	0.168391	or
Atrial fibrillation || id:ebi-a-GCST006414	NET100 0240 || id:ubm-a-1396	Weighted median	111	0.00551822	0.0445823	0.901493	or
Atrial fibrillation || id:ebi-a-GCST006414	NET100 0240 || id:ubm-a-1396	Weighted mode	111	0.00310851	0.0471463	0.947551	or
Atrial fibrillation || id:ebi-a-GCST006414	NET100 0241 || id:ubm-a-1397	Inverse variance weighted	111	0.0481418	0.0237752	0.0428799	or
Atrial fibrillation || id:ebi-a-GCST006414	NET100 0241 || id:ubm-a-1397	MR Egger	111	-0.00131873	0.0477379	0.978012	or
Atrial fibrillation || id:ebi-a-GCST006414	NET100 0241 || id:ubm-a-1397	Simple mode	111	0.0629523	0.0829722	0.449646	or
Atrial fibrillation || id:ebi-a-GCST006414	NET100 0241 || id:ubm-a-1397	Weighted median	111	0.0253406	0.0373052	0.496962	or
Atrial fibrillation || id:ebi-a-GCST006414	NET100 0241 || id:ubm-a-1397	Weighted mode	111	-0.026478	0.0531287	0.619215	or
Atrial fibrillation || id:ebi-a-GCST006414	NET100 0242 || id:ubm-a-1398	Inverse variance weighted	111	-0.004827	0.0233724	0.83638	or
Atrial fibrillation || id:ebi-a-GCST006414	NET100 0242 || id:ubm-a-1398	MR Egger	111	0.00734172	0.0469617	0.876059	or
Atrial fibrillation || id:ebi-a-GCST006414	NET100 0242 || id:ubm-a-1398	Simple mode	111	-0.0637673	0.0795659	0.424605	or
Atrial fibrillation || id:ebi-a-GCST006414	NET100 0242 || id:ubm-a-1398	Weighted median	111	-0.0178265	0.0406652	0.661116	or
Atrial fibrillation || id:ebi-a-GCST006414	NET100 0242 || id:ubm-a-1398	Weighted mode	111	-0.00938775	0.0421105	0.824002	or
Atrial fibrillation || id:ebi-a-GCST006414	NET100 0243 || id:ubm-a-1399	Inverse variance weighted	111	-0.0295928	0.0237237	0.212252	or
Atrial fibrillation || id:ebi-a-GCST006414	NET100 0243 || id:ubm-a-1399	MR Egger	111	-0.0695561	0.0476403	0.147159	or
Atrial fibrillation || id:ebi-a-GCST006414	NET100 0243 || id:ubm-a-1399	Simple mode	111	-0.049433	0.0815853	0.545825	or
Atrial fibrillation || id:ebi-a-GCST006414	NET100 0243 || id:ubm-a-1399	Weighted median	111	-0.040584	0.0435195	0.351054	or
Atrial fibrillation || id:ebi-a-GCST006414	NET100 0243 || id:ubm-a-1399	Weighted mode	111	-0.049433	0.0463234	0.28825	or
Atrial fibrillation || id:ebi-a-GCST006414	NET100 0244 || id:ubm-a-1400	Inverse variance weighted	111	-0.0190936	0.024205	0.430212	or
Atrial fibrillation || id:ebi-a-GCST006414	NET100 0244 || id:ubm-a-1400	MR Egger	111	-0.0344037	0.0488266	0.482556	or
Atrial fibrillation || id:ebi-a-GCST006414	NET100 0244 || id:ubm-a-1400	Simple mode	111	0.0608828	0.0866529	0.483786	or
Atrial fibrillation || id:ebi-a-GCST006414	NET100 0244 || id:ubm-a-1400	Weighted median	111	-0.0514424	0.0392135	0.189568	or
Atrial fibrillation || id:ebi-a-GCST006414	NET100 0244 || id:ubm-a-1400	Weighted mode	111	-0.0331322	0.0468996	0.481402	or
Atrial fibrillation || id:ebi-a-GCST006414	NET100 0245 || id:ubm-a-1401	Inverse variance weighted	111	0.00838667	0.0234839	0.720998	or
Atrial fibrillation || id:ebi-a-GCST006414	NET100 0245 || id:ubm-a-1401	Inverse variance weighted	2	0.130115	0.099256	0.189892	steiger
Atrial fibrillation || id:ebi-a-GCST006414	NET100 0245 || id:ubm-a-1401	MR Egger	111	0.031191	0.0471588	0.509749	or
Atrial fibrillation || id:ebi-a-GCST006414	NET100 0245 || id:ubm-a-1401	Simple mode	111	0.0227761	0.0806559	0.778178	or
Atrial fibrillation || id:ebi-a-GCST006414	NET100 0245 || id:ubm-a-1401	Weighted median	111	0.0338831	0.0403821	0.401434	or
Atrial fibrillation || id:ebi-a-GCST006414	NET100 0245 || id:ubm-a-1401	Weighted mode	111	0.0311086	0.0519888	0.550823	or
Atrial fibrillation || id:ebi-a-GCST006414	NET100 0246 || id:ubm-a-1402	Inverse variance weighted	111	0.0474837	0.0235678	0.0439287	or
Atrial fibrillation || id:ebi-a-GCST006414	NET100 0246 || id:ubm-a-1402	MR Egger	111	0.0577636	0.0473403	0.22503	or
Atrial fibrillation || id:ebi-a-GCST006414	NET100 0246 || id:ubm-a-1402	Simple mode	111	0.06912	0.0762959	0.366944	or
Atrial fibrillation || id:ebi-a-GCST006414	NET100 0246 || id:ubm-a-1402	Weighted median	111	0.0624524	0.0402253	0.120528	or
Atrial fibrillation || id:ebi-a-GCST006414	NET100 0246 || id:ubm-a-1402	Weighted mode	111	0.052607	0.0424715	0.218114	or
Atrial fibrillation || id:ebi-a-GCST006414	NET100 0247 || id:ubm-a-1403	Inverse variance weighted	111	0.014815	0.0236859	0.531659	or
Atrial fibrillation || id:ebi-a-GCST006414	NET100 0247 || id:ubm-a-1403	MR Egger	111	0.00563346	0.0476168	0.906041	or
Atrial fibrillation || id:ebi-a-GCST006414	NET100 0247 || id:ubm-a-1403	Simple mode	111	0.0191726	0.0765565	0.802716	or
Atrial fibrillation || id:ebi-a-GCST006414	NET100 0247 || id:ubm-a-1403	Weighted median	111	0.0440225	0.0367038	0.230373	or
Atrial fibrillation || id:ebi-a-GCST006414	NET100 0247 || id:ubm-a-1403	Weighted mode	111	0.0802418	0.0408769	0.0521698	or
Atrial fibrillation || id:ebi-a-GCST006414	NET100 0248 || id:ubm-a-1404	Inverse variance weighted	111	0.00639089	0.0231389	0.782397	or
Atrial fibrillation || id:ebi-a-GCST006414	NET100 0248 || id:ubm-a-1404	MR Egger	111	0.0186718	0.0464666	0.688595	or
Atrial fibrillation || id:ebi-a-GCST006414	NET100 0248 || id:ubm-a-1404	Simple mode	111	-0.0479605	0.0849286	0.573417	or
Atrial fibrillation || id:ebi-a-GCST006414	NET100 0248 || id:ubm-a-1404	Weighted median	111	0.0253135	0.040175	0.528642	or
Atrial fibrillation || id:ebi-a-GCST006414	NET100 0248 || id:ubm-a-1404	Weighted mode	111	0.0241289	0.0477911	0.614652	or
Atrial fibrillation || id:ebi-a-GCST006414	NET100 0249 || id:ubm-a-1405	Inverse variance weighted	111	0.0128511	0.0235617	0.585461	or
Atrial fibrillation || id:ebi-a-GCST006414	NET100 0249 || id:ubm-a-1405	MR Egger	111	0.0166933	0.0473303	0.724995	or
Atrial fibrillation || id:ebi-a-GCST006414	NET100 0249 || id:ubm-a-1405	Simple mode	111	0.0467599	0.0743256	0.530573	or
Atrial fibrillation || id:ebi-a-GCST006414	NET100 0249 || id:ubm-a-1405	Weighted median	111	0.00143552	0.0396076	0.971088	or
Atrial fibrillation || id:ebi-a-GCST006414	NET100 0249 || id:ubm-a-1405	Weighted mode	111	0.0191437	0.0435224	0.660903	or
Atrial fibrillation || id:ebi-a-GCST006414	NET100 0250 || id:ubm-a-1406	Inverse variance weighted	111	0.00622624	0.0234262	0.790408	or
Atrial fibrillation || id:ebi-a-GCST006414	NET100 0250 || id:ubm-a-1406	MR Egger	111	-0.0293065	0.0470299	0.53449	or
Atrial fibrillation || id:ebi-a-GCST006414	NET100 0250 || id:ubm-a-1406	Simple mode	111	-0.068994	0.0742472	0.354796	or
Atrial fibrillation || id:ebi-a-GCST006414	NET100 0250 || id:ubm-a-1406	Weighted median	111	-0.00837718	0.0398646	0.833558	or
Atrial fibrillation || id:ebi-a-GCST006414	NET100 0250 || id:ubm-a-1406	Weighted mode	111	-0.0374725	0.0424574	0.379382	or
Atrial fibrillation || id:ebi-a-GCST006414	NET100 0251 || id:ubm-a-1407	Inverse variance weighted	111	-0.0337606	0.0233528	0.148269	or
Atrial fibrillation || id:ebi-a-GCST006414	NET100 0251 || id:ubm-a-1407	MR Egger	111	0.0208375	0.0468773	0.657554	or
Atrial fibrillation || id:ebi-a-GCST006414	NET100 0251 || id:ubm-a-1407	Simple mode	111	-0.0559325	0.0852197	0.51298	or
Atrial fibrillation || id:ebi-a-GCST006414	NET100 0251 || id:ubm-a-1407	Weighted median	111	-0.0395651	0.0456064	0.385649	or
Atrial fibrillation || id:ebi-a-GCST006414	NET100 0251 || id:ubm-a-1407	Weighted mode	111	-0.0418806	0.0537999	0.437974	or
Atrial fibrillation || id:ebi-a-GCST006414	NET100 0252 || id:ubm-a-1408	Inverse variance weighted	111	0.0113586	0.0236423	0.63092	or
Atrial fibrillation || id:ebi-a-GCST006414	NET100 0252 || id:ubm-a-1408	MR Egger	111	0.0230535	0.0476318	0.629361	or
Atrial fibrillation || id:ebi-a-GCST006414	NET100 0252 || id:ubm-a-1408	Simple mode	111	0.0193552	0.0807685	0.811057	or
Atrial fibrillation || id:ebi-a-GCST006414	NET100 0252 || id:ubm-a-1408	Weighted median	111	-0.0142427	0.0373057	0.702622	or
Atrial fibrillation || id:ebi-a-GCST006414	NET100 0252 || id:ubm-a-1408	Weighted mode	111	0.00322548	0.0458277	0.944017	or
Atrial fibrillation || id:ebi-a-GCST006414	NET100 0253 || id:ubm-a-1409	Inverse variance weighted	111	0.028582	0.0238903	0.231546	or
Atrial fibrillation || id:ebi-a-GCST006414	NET100 0253 || id:ubm-a-1409	MR Egger	111	0.0416836	0.0481811	0.388859	or
Atrial fibrillation || id:ebi-a-GCST006414	NET100 0253 || id:ubm-a-1409	Simple mode	111	-0.0502803	0.0789958	0.525777	or
Atrial fibrillation || id:ebi-a-GCST006414	NET100 0253 || id:ubm-a-1409	Weighted median	111	-0.0254006	0.0372439	0.495234	or
Atrial fibrillation || id:ebi-a-GCST006414	NET100 0253 || id:ubm-a-1409	Weighted mode	111	-0.00615259	0.0431675	0.886923	or
Atrial fibrillation || id:ebi-a-GCST006414	NET100 0254 || id:ubm-a-1410	Inverse variance weighted	111	0.0259088	0.0246324	0.292882	or
Atrial fibrillation || id:ebi-a-GCST006414	NET100 0254 || id:ubm-a-1410	MR Egger	111	0.0213291	0.0497063	0.668695	or
Atrial fibrillation || id:ebi-a-GCST006414	NET100 0254 || id:ubm-a-1410	Simple mode	111	-0.0397939	0.0740072	0.591868	or
Atrial fibrillation || id:ebi-a-GCST006414	NET100 0254 || id:ubm-a-1410	Weighted median	111	-0.0172867	0.0407272	0.671238	or
Atrial fibrillation || id:ebi-a-GCST006414	NET100 0254 || id:ubm-a-1410	Weighted mode	111	-0.0152246	0.0471148	0.747203	or
Atrial fibrillation || id:ebi-a-GCST006414	NET100 0255 || id:ubm-a-1411	Inverse variance weighted	111	-0.00757692	0.0234239	0.74634	or
Atrial fibrillation || id:ebi-a-GCST006414	NET100 0255 || id:ubm-a-1411	MR Egger	111	-0.0600782	0.0470232	0.204094	or
Atrial fibrillation || id:ebi-a-GCST006414	NET100 0255 || id:ubm-a-1411	Simple mode	111	0.0315313	0.0774252	0.684617	or
Atrial fibrillation || id:ebi-a-GCST006414	NET100 0255 || id:ubm-a-1411	Weighted median	111	-0.0224599	0.0387321	0.561997	or
Atrial fibrillation || id:ebi-a-GCST006414	NET100 0255 || id:ubm-a-1411	Weighted mode	111	-0.027797	0.0446977	0.535301	or
Atrial fibrillation || id:ebi-a-GCST006414	NET100 0256 || id:ubm-a-1412	Inverse variance weighted	111	0.0117853	0.0248816	0.635745	or
Atrial fibrillation || id:ebi-a-GCST006414	NET100 0256 || id:ubm-a-1412	MR Egger	111	0.0103736	0.050209	0.836701	or
Atrial fibrillation || id:ebi-a-GCST006414	NET100 0256 || id:ubm-a-1412	Simple mode	111	0.017083	0.0874559	0.845492	or
Atrial fibrillation || id:ebi-a-GCST006414	NET100 0256 || id:ubm-a-1412	Weighted median	111	-0.0148068	0.0411594	0.719039	or
Atrial fibrillation || id:ebi-a-GCST006414	NET100 0256 || id:ubm-a-1412	Weighted mode	111	0.00241144	0.0471726	0.959323	or
Atrial fibrillation || id:ebi-a-GCST006414	NET100 0257 || id:ubm-a-1413	Inverse variance weighted	111	0.000993046	0.0253965	0.968809	or
Atrial fibrillation || id:ebi-a-GCST006414	NET100 0257 || id:ubm-a-1413	MR Egger	111	-0.0097339	0.051232	0.849665	or
Atrial fibrillation || id:ebi-a-GCST006414	NET100 0257 || id:ubm-a-1413	Simple mode	111	0.015591	0.0906391	0.863745	or
Atrial fibrillation || id:ebi-a-GCST006414	NET100 0257 || id:ubm-a-1413	Weighted median	111	0.0156135	0.0436507	0.720575	or
Atrial fibrillation || id:ebi-a-GCST006414	NET100 0257 || id:ubm-a-1413	Weighted mode	111	0.02082	0.0489172	0.671218	or
Atrial fibrillation || id:ebi-a-GCST006414	NET100 0258 || id:ubm-a-1414	Inverse variance weighted	111	0.0036978	0.0234477	0.87469	or
Atrial fibrillation || id:ebi-a-GCST006414	NET100 0258 || id:ubm-a-1414	Inverse variance weighted	2	0.0399772	0.0526641	0.447794	steiger
Atrial fibrillation || id:ebi-a-GCST006414	NET100 0258 || id:ubm-a-1414	MR Egger	111	-0.00956809	0.0470625	0.839275	or
Atrial fibrillation || id:ebi-a-GCST006414	NET100 0258 || id:ubm-a-1414	Simple mode	111	0.0263355	0.0857846	0.759427	or
Atrial fibrillation || id:ebi-a-GCST006414	NET100 0258 || id:ubm-a-1414	Weighted median	111	0.0337152	0.0391533	0.389179	or
Atrial fibrillation || id:ebi-a-GCST006414	NET100 0258 || id:ubm-a-1414	Weighted mode	111	0.0263355	0.0458714	0.567061	or
Atrial fibrillation || id:ebi-a-GCST006414	NET100 0259 || id:ubm-a-1415	Inverse variance weighted	111	-0.0203903	0.0236968	0.389532	or
Atrial fibrillation || id:ebi-a-GCST006414	NET100 0259 || id:ubm-a-1415	MR Egger	111	0.0164471	0.0475695	0.730198	or
Atrial fibrillation || id:ebi-a-GCST006414	NET100 0259 || id:ubm-a-1415	Simple mode	111	-0.0636737	0.0763223	0.405935	or
Atrial fibrillation || id:ebi-a-GCST006414	NET100 0259 || id:ubm-a-1415	Weighted median	111	0.0315204	0.0385137	0.413117	or
Atrial fibrillation || id:ebi-a-GCST006414	NET100 0259 || id:ubm-a-1415	Weighted mode	111	0.0187512	0.0444731	0.674118	or
Atrial fibrillation || id:ebi-a-GCST006414	NET100 0260 || id:ubm-a-1416	Inverse variance weighted	111	-0.00502359	0.023419	0.83015	or
Atrial fibrillation || id:ebi-a-GCST006414	NET100 0260 || id:ubm-a-1416	MR Egger	111	-0.00670635	0.0470215	0.886851	or
Atrial fibrillation || id:ebi-a-GCST006414	NET100 0260 || id:ubm-a-1416	Simple mode	111	0.0953122	0.0893494	0.288427	or
Atrial fibrillation || id:ebi-a-GCST006414	NET100 0260 || id:ubm-a-1416	Weighted median	111	-0.0109739	0.0414271	0.791089	or
Atrial fibrillation || id:ebi-a-GCST006414	NET100 0260 || id:ubm-a-1416	Weighted mode	111	0.0386725	0.0491076	0.43268	or
Atrial fibrillation || id:ebi-a-GCST006414	NET100 0261 || id:ubm-a-1417	Inverse variance weighted	111	-0.0184379	0.0247412	0.456131	or
Atrial fibrillation || id:ebi-a-GCST006414	NET100 0261 || id:ubm-a-1417	MR Egger	111	0.0753508	0.0488247	0.125659	or
Atrial fibrillation || id:ebi-a-GCST006414	NET100 0261 || id:ubm-a-1417	Simple mode	111	0.0801642	0.0863917	0.355483	or
Atrial fibrillation || id:ebi-a-GCST006414	NET100 0261 || id:ubm-a-1417	Weighted median	111	0.0589045	0.0404454	0.145284	or
Atrial fibrillation || id:ebi-a-GCST006414	NET100 0261 || id:ubm-a-1417	Weighted mode	111	0.0847594	0.0406327	0.039292	or
Atrial fibrillation || id:ebi-a-GCST006414	NET100 0262 || id:ubm-a-1418	Inverse variance weighted	111	-0.0143808	0.0238166	0.545967	or
Atrial fibrillation || id:ebi-a-GCST006414	NET100 0262 || id:ubm-a-1418	MR Egger	111	0.0334582	0.0477709	0.485177	or
Atrial fibrillation || id:ebi-a-GCST006414	NET100 0262 || id:ubm-a-1418	Simple mode	111	0.00290566	0.0877579	0.973647	or
Atrial fibrillation || id:ebi-a-GCST006414	NET100 0262 || id:ubm-a-1418	Weighted median	111	-0.00387998	0.0424641	0.927198	or
Atrial fibrillation || id:ebi-a-GCST006414	NET100 0262 || id:ubm-a-1418	Weighted mode	111	0.0125971	0.0480676	0.793758	or
Atrial fibrillation || id:ebi-a-GCST006414	NET100 0263 || id:ubm-a-1419	Inverse variance weighted	111	0.0258372	0.0248052	0.297597	or
Atrial fibrillation || id:ebi-a-GCST006414	NET100 0263 || id:ubm-a-1419	MR Egger	111	0.0826199	0.0496411	0.0989157	or
Atrial fibrillation || id:ebi-a-GCST006414	NET100 0263 || id:ubm-a-1419	Simple mode	111	-0.0262032	0.0850344	0.758552	or
Atrial fibrillation || id:ebi-a-GCST006414	NET100 0263 || id:ubm-a-1419	Weighted median	111	0.0346989	0.0379126	0.360069	or
Atrial fibrillation || id:ebi-a-GCST006414	NET100 0263 || id:ubm-a-1419	Weighted mode	111	0.0599065	0.0519818	0.251634	or
Atrial fibrillation || id:ebi-a-GCST006414	NET100 0264 || id:ubm-a-1420	Inverse variance weighted	111	-0.000691685	0.0254182	0.97829	or
Atrial fibrillation || id:ebi-a-GCST006414	NET100 0264 || id:ubm-a-1420	MR Egger	111	-0.0310172	0.0511572	0.545569	or
Atrial fibrillation || id:ebi-a-GCST006414	NET100 0264 || id:ubm-a-1420	Simple mode	111	-0.0534446	0.0925238	0.564694	or
Atrial fibrillation || id:ebi-a-GCST006414	NET100 0264 || id:ubm-a-1420	Weighted median	111	0.00407016	0.041524	0.921917	or
Atrial fibrillation || id:ebi-a-GCST006414	NET100 0264 || id:ubm-a-1420	Weighted mode	111	-0.0143586	0.0438282	0.743829	or
Atrial fibrillation || id:ebi-a-GCST006414	NET100 0265 || id:ubm-a-1421	Inverse variance weighted	111	-0.0186712	0.0265335	0.481629	or
Atrial fibrillation || id:ebi-a-GCST006414	NET100 0265 || id:ubm-a-1421	MR Egger	111	-0.0602207	0.053332	0.261307	or
Atrial fibrillation || id:ebi-a-GCST006414	NET100 0265 || id:ubm-a-1421	Simple mode	111	0.0334481	0.0971182	0.731198	or
Atrial fibrillation || id:ebi-a-GCST006414	NET100 0265 || id:ubm-a-1421	Weighted median	111	-0.0352825	0.0449289	0.43228	or
Atrial fibrillation || id:ebi-a-GCST006414	NET100 0265 || id:ubm-a-1421	Weighted mode	111	-0.0297326	0.0497887	0.551617	or
Atrial fibrillation || id:ebi-a-GCST006414	NET100 0266 || id:ubm-a-1422	Inverse variance weighted	111	0.0329965	0.023238	0.155626	or
Atrial fibrillation || id:ebi-a-GCST006414	NET100 0266 || id:ubm-a-1422	MR Egger	111	0.0580454	0.0466562	0.216128	or
Atrial fibrillation || id:ebi-a-GCST006414	NET100 0266 || id:ubm-a-1422	Simple mode	111	0.00884364	0.0777356	0.909631	or
Atrial fibrillation || id:ebi-a-GCST006414	NET100 0266 || id:ubm-a-1422	Weighted median	111	0.0315522	0.0398874	0.428926	or
Atrial fibrillation || id:ebi-a-GCST006414	NET100 0266 || id:ubm-a-1422	Weighted mode	111	0.0133469	0.0421982	0.75238	or
Atrial fibrillation || id:ebi-a-GCST006414	NET100 0267 || id:ubm-a-1423	Inverse variance weighted	111	0.0314771	0.0241623	0.192664	or
Atrial fibrillation || id:ebi-a-GCST006414	NET100 0267 || id:ubm-a-1423	MR Egger	111	0.0525176	0.0486672	0.282918	or
Atrial fibrillation || id:ebi-a-GCST006414	NET100 0267 || id:ubm-a-1423	Simple mode	111	0.0834401	0.0878988	0.344562	or
Atrial fibrillation || id:ebi-a-GCST006414	NET100 0267 || id:ubm-a-1423	Weighted median	111	0.0448377	0.0458026	0.327614	or
Atrial fibrillation || id:ebi-a-GCST006414	NET100 0267 || id:ubm-a-1423	Weighted mode	111	0.0600055	0.0491863	0.225088	or
Atrial fibrillation || id:ebi-a-GCST006414	NET100 0268 || id:ubm-a-1424	Inverse variance weighted	111	0.00420358	0.0236188	0.858742	or
Atrial fibrillation || id:ebi-a-GCST006414	NET100 0268 || id:ubm-a-1424	Inverse variance weighted	2	0.0453435	0.0530486	0.392687	steiger
Atrial fibrillation || id:ebi-a-GCST006414	NET100 0268 || id:ubm-a-1424	MR Egger	111	0.0497416	0.0474146	0.296463	or
Atrial fibrillation || id:ebi-a-GCST006414	NET100 0268 || id:ubm-a-1424	Simple mode	111	-0.00781103	0.0748823	0.917113	or
Atrial fibrillation || id:ebi-a-GCST006414	NET100 0268 || id:ubm-a-1424	Weighted median	111	0.014287	0.0393613	0.716627	or
Atrial fibrillation || id:ebi-a-GCST006414	NET100 0268 || id:ubm-a-1424	Weighted mode	111	0.0192012	0.0431166	0.656955	or
Atrial fibrillation || id:ebi-a-GCST006414	NET100 0269 || id:ubm-a-1425	Inverse variance weighted	111	-0.00572379	0.0251645	0.82007	or
Atrial fibrillation || id:ebi-a-GCST006414	NET100 0269 || id:ubm-a-1425	MR Egger	111	0.0531185	0.0503757	0.29401	or
Atrial fibrillation || id:ebi-a-GCST006414	NET100 0269 || id:ubm-a-1425	Simple mode	111	-0.0364072	0.0848161	0.668582	or
Atrial fibrillation || id:ebi-a-GCST006414	NET100 0269 || id:ubm-a-1425	Weighted median	111	0.0466394	0.0404818	0.249276	or
Atrial fibrillation || id:ebi-a-GCST006414	NET100 0269 || id:ubm-a-1425	Weighted mode	111	0.0291871	0.0449399	0.517389	or
Atrial fibrillation || id:ebi-a-GCST006414	NET100 0270 || id:ubm-a-1426	Inverse variance weighted	111	0.0477157	0.0242907	0.049488	or
Atrial fibrillation || id:ebi-a-GCST006414	NET100 0270 || id:ubm-a-1426	MR Egger	111	0.0620454	0.048974	0.20789	or
Atrial fibrillation || id:ebi-a-GCST006414	NET100 0270 || id:ubm-a-1426	Simple mode	111	0.0570111	0.0815893	0.486179	or
Atrial fibrillation || id:ebi-a-GCST006414	NET100 0270 || id:ubm-a-1426	Weighted median	111	0.0910925	0.0376365	0.0155067	or
Atrial fibrillation || id:ebi-a-GCST006414	NET100 0270 || id:ubm-a-1426	Weighted mode	111	0.0869003	0.0413795	0.0380079	or
Atrial fibrillation || id:ebi-a-GCST006414	NET100 0271 || id:ubm-a-1427	Inverse variance weighted	111	0.0206759	0.0238189	0.38537	or
Atrial fibrillation || id:ebi-a-GCST006414	NET100 0271 || id:ubm-a-1427	MR Egger	111	0.0182672	0.0480544	0.704584	or
Atrial fibrillation || id:ebi-a-GCST006414	NET100 0271 || id:ubm-a-1427	Simple mode	111	0.0184263	0.0849524	0.828687	or
Atrial fibrillation || id:ebi-a-GCST006414	NET100 0271 || id:ubm-a-1427	Weighted median	111	0.0807272	0.0424744	0.0573533	or
Atrial fibrillation || id:ebi-a-GCST006414	NET100 0271 || id:ubm-a-1427	Weighted mode	111	0.0712566	0.0424731	0.0962475	or
Atrial fibrillation || id:ebi-a-GCST006414	NET100 0272 || id:ubm-a-1428	Inverse variance weighted	111	-0.0124474	0.0236941	0.59935	or
Atrial fibrillation || id:ebi-a-GCST006414	NET100 0272 || id:ubm-a-1428	MR Egger	111	-0.0200494	0.047568	0.674228	or
Atrial fibrillation || id:ebi-a-GCST006414	NET100 0272 || id:ubm-a-1428	Simple mode	111	-0.0150451	0.0779041	0.847219	or
Atrial fibrillation || id:ebi-a-GCST006414	NET100 0272 || id:ubm-a-1428	Weighted median	111	-0.042098	0.0434743	0.332874	or
Atrial fibrillation || id:ebi-a-GCST006414	NET100 0272 || id:ubm-a-1428	Weighted mode	111	-0.0504205	0.0522712	0.336864	or
Atrial fibrillation || id:ebi-a-GCST006414	NET100 0273 || id:ubm-a-1429	Inverse variance weighted	111	0.00781685	0.0236613	0.741125	or
Atrial fibrillation || id:ebi-a-GCST006414	NET100 0273 || id:ubm-a-1429	MR Egger	111	0.0649358	0.0475044	0.174455	or
Atrial fibrillation || id:ebi-a-GCST006414	NET100 0273 || id:ubm-a-1429	Simple mode	111	0.0223626	0.0728265	0.759374	or
Atrial fibrillation || id:ebi-a-GCST006414	NET100 0273 || id:ubm-a-1429	Weighted median	111	0.0109332	0.0391411	0.779994	or
Atrial fibrillation || id:ebi-a-GCST006414	NET100 0273 || id:ubm-a-1429	Weighted mode	111	0.031219	0.0436035	0.475524	or
Atrial fibrillation || id:ebi-a-GCST006414	NET100 0274 || id:ubm-a-1430	Inverse variance weighted	111	0.000973634	0.0234878	0.966935	or
Atrial fibrillation || id:ebi-a-GCST006414	NET100 0274 || id:ubm-a-1430	Inverse variance weighted	2	0.0421478	0.0528137	0.424843	steiger
Atrial fibrillation || id:ebi-a-GCST006414	NET100 0274 || id:ubm-a-1430	MR Egger	111	0.072947	0.0471723	0.124908	or
Atrial fibrillation || id:ebi-a-GCST006414	NET100 0274 || id:ubm-a-1430	Simple mode	111	0.0140109	0.0892118	0.875492	or
Atrial fibrillation || id:ebi-a-GCST006414	NET100 0274 || id:ubm-a-1430	Weighted median	111	0.0576381	0.0401159	0.150778	or
Atrial fibrillation || id:ebi-a-GCST006414	NET100 0274 || id:ubm-a-1430	Weighted mode	111	0.0512784	0.0462951	0.270433	or
Atrial fibrillation || id:ebi-a-GCST006414	NET100 0275 || id:ubm-a-1431	Inverse variance weighted	111	0.00427417	0.0242788	0.860258	or
Atrial fibrillation || id:ebi-a-GCST006414	NET100 0275 || id:ubm-a-1431	MR Egger	111	-0.0120952	0.048937	0.805251	or
Atrial fibrillation || id:ebi-a-GCST006414	NET100 0275 || id:ubm-a-1431	Simple mode	111	0.0418798	0.0832424	0.615895	or
Atrial fibrillation || id:ebi-a-GCST006414	NET100 0275 || id:ubm-a-1431	Weighted median	111	0.00446587	0.0427164	0.916735	or
Atrial fibrillation || id:ebi-a-GCST006414	NET100 0275 || id:ubm-a-1431	Weighted mode	111	-0.00576214	0.0419054	0.890884	or
Atrial fibrillation || id:ebi-a-GCST006414	NET100 0276 || id:ubm-a-1432	Inverse variance weighted	111	-0.0099989	0.0236215	0.672078	or
Atrial fibrillation || id:ebi-a-GCST006414	NET100 0276 || id:ubm-a-1432	MR Egger	111	-0.00262076	0.0474171	0.956024	or
Atrial fibrillation || id:ebi-a-GCST006414	NET100 0276 || id:ubm-a-1432	Simple mode	111	-0.027339	0.0760054	0.719763	or
Atrial fibrillation || id:ebi-a-GCST006414	NET100 0276 || id:ubm-a-1432	Weighted median	111	0.0164442	0.0384257	0.668689	or
Atrial fibrillation || id:ebi-a-GCST006414	NET100 0276 || id:ubm-a-1432	Weighted mode	111	0.0185016	0.047609	0.698312	or
Atrial fibrillation || id:ebi-a-GCST006414	NET100 0277 || id:ubm-a-1433	Inverse variance weighted	111	0.0305624	0.0255503	0.231632	or
Atrial fibrillation || id:ebi-a-GCST006414	NET100 0277 || id:ubm-a-1433	MR Egger	111	0.00402997	0.0514339	0.937691	or
Atrial fibrillation || id:ebi-a-GCST006414	NET100 0277 || id:ubm-a-1433	Simple mode	111	0.0244447	0.0762514	0.749137	or
Atrial fibrillation || id:ebi-a-GCST006414	NET100 0277 || id:ubm-a-1433	Weighted median	111	0.00220128	0.0415685	0.957767	or
Atrial fibrillation || id:ebi-a-GCST006414	NET100 0277 || id:ubm-a-1433	Weighted mode	111	0.0134217	0.0445063	0.76355	or
Atrial fibrillation || id:ebi-a-GCST006414	NET100 0278 || id:ubm-a-1434	Inverse variance weighted	111	0.0393619	0.0244781	0.107825	or
Atrial fibrillation || id:ebi-a-GCST006414	NET100 0278 || id:ubm-a-1434	MR Egger	111	-0.0253452	0.0488757	0.605116	or
Atrial fibrillation || id:ebi-a-GCST006414	NET100 0278 || id:ubm-a-1434	Simple mode	111	-0.0417902	0.0884332	0.637462	or
Atrial fibrillation || id:ebi-a-GCST006414	NET100 0278 || id:ubm-a-1434	Weighted median	111	-0.0404845	0.0377786	0.283889	or
Atrial fibrillation || id:ebi-a-GCST006414	NET100 0278 || id:ubm-a-1434	Weighted mode	111	-0.0528158	0.0472635	0.266226	or
Atrial fibrillation || id:ebi-a-GCST006414	NET100 0279 || id:ubm-a-1435	Inverse variance weighted	111	-0.0210263	0.0233464	0.36779	or
Atrial fibrillation || id:ebi-a-GCST006414	NET100 0279 || id:ubm-a-1435	MR Egger	111	0.039614	0.0468637	0.399794	or
Atrial fibrillation || id:ebi-a-GCST006414	NET100 0279 || id:ubm-a-1435	Simple mode	111	0.0112273	0.073906	0.879534	or
Atrial fibrillation || id:ebi-a-GCST006414	NET100 0279 || id:ubm-a-1435	Weighted median	111	0.0123737	0.0390751	0.751499	or
Atrial fibrillation || id:ebi-a-GCST006414	NET100 0279 || id:ubm-a-1435	Weighted mode	111	0.0161684	0.0458554	0.725066	or
Atrial fibrillation || id:ebi-a-GCST006414	NET100 0280 || id:ubm-a-1436	Inverse variance weighted	111	-0.00143992	0.0254428	0.954868	or
Atrial fibrillation || id:ebi-a-GCST006414	NET100 0280 || id:ubm-a-1436	MR Egger	111	0.0223392	0.0512395	0.663715	or
Atrial fibrillation || id:ebi-a-GCST006414	NET100 0280 || id:ubm-a-1436	Simple mode	111	0.00951866	0.0830268	0.908935	or
Atrial fibrillation || id:ebi-a-GCST006414	NET100 0280 || id:ubm-a-1436	Weighted median	111	-0.0120881	0.041879	0.772854	or
Atrial fibrillation || id:ebi-a-GCST006414	NET100 0280 || id:ubm-a-1436	Weighted mode	111	0.00454607	0.0462539	0.921885	or
Atrial fibrillation || id:ebi-a-GCST006414	NET100 0281 || id:ubm-a-1437	Inverse variance weighted	111	-0.0110823	0.0260858	0.670953	or
Atrial fibrillation || id:ebi-a-GCST006414	NET100 0281 || id:ubm-a-1437	MR Egger	111	-0.0145357	0.0526387	0.782963	or
Atrial fibrillation || id:ebi-a-GCST006414	NET100 0281 || id:ubm-a-1437	Simple mode	111	0.0314147	0.0885907	0.723564	or
Atrial fibrillation || id:ebi-a-GCST006414	NET100 0281 || id:ubm-a-1437	Weighted median	111	-0.0248894	0.0438309	0.570137	or
Atrial fibrillation || id:ebi-a-GCST006414	NET100 0281 || id:ubm-a-1437	Weighted mode	111	-0.0194654	0.0451331	0.667102	or
Atrial fibrillation || id:ebi-a-GCST006414	NET100 0282 || id:ubm-a-1438	Inverse variance weighted	111	-0.0147145	0.0252497	0.560055	or
Atrial fibrillation || id:ebi-a-GCST006414	NET100 0282 || id:ubm-a-1438	MR Egger	111	-0.0880373	0.0503156	0.0829841	or
Atrial fibrillation || id:ebi-a-GCST006414	NET100 0282 || id:ubm-a-1438	Simple mode	111	0.133898	0.108775	0.220966	or
Atrial fibrillation || id:ebi-a-GCST006414	NET100 0282 || id:ubm-a-1438	Weighted median	111	-0.0390799	0.0386126	0.31149	or
Atrial fibrillation || id:ebi-a-GCST006414	NET100 0282 || id:ubm-a-1438	Weighted mode	111	-0.131341	0.0463502	0.00547578	or
Atrial fibrillation || id:ebi-a-GCST006414	NET100 0283 || id:ubm-a-1439	Inverse variance weighted	111	0.0247672	0.0253006	0.327619	or
Atrial fibrillation || id:ebi-a-GCST006414	NET100 0283 || id:ubm-a-1439	MR Egger	111	0.0154747	0.0510189	0.76223	or
Atrial fibrillation || id:ebi-a-GCST006414	NET100 0283 || id:ubm-a-1439	Simple mode	111	0.0802285	0.0887345	0.367896	or
Atrial fibrillation || id:ebi-a-GCST006414	NET100 0283 || id:ubm-a-1439	Weighted median	111	0.0659856	0.0403978	0.102386	or
Atrial fibrillation || id:ebi-a-GCST006414	NET100 0283 || id:ubm-a-1439	Weighted mode	111	0.0588408	0.047359	0.216716	or
Atrial fibrillation || id:ebi-a-GCST006414	NET100 0284 || id:ubm-a-1440	Inverse variance weighted	111	0.0272401	0.0262811	0.299974	or
Atrial fibrillation || id:ebi-a-GCST006414	NET100 0284 || id:ubm-a-1440	MR Egger	111	-0.0302035	0.0526331	0.567252	or
Atrial fibrillation || id:ebi-a-GCST006414	NET100 0284 || id:ubm-a-1440	Simple mode	111	0.0809547	0.081196	0.320939	or
Atrial fibrillation || id:ebi-a-GCST006414	NET100 0284 || id:ubm-a-1440	Weighted median	111	0.0033025	0.0420391	0.937384	or
Atrial fibrillation || id:ebi-a-GCST006414	NET100 0284 || id:ubm-a-1440	Weighted mode	111	0.0177024	0.0455733	0.698442	or
Atrial fibrillation || id:ebi-a-GCST006414	NET100 0285 || id:ubm-a-1441	Inverse variance weighted	111	0.0450688	0.0244541	0.0653296	or
Atrial fibrillation || id:ebi-a-GCST006414	NET100 0285 || id:ubm-a-1441	MR Egger	111	0.0281614	0.0493138	0.569131	or
Atrial fibrillation || id:ebi-a-GCST006414	NET100 0285 || id:ubm-a-1441	Simple mode	111	0.0906507	0.087684	0.303481	or
Atrial fibrillation || id:ebi-a-GCST006414	NET100 0285 || id:ubm-a-1441	Weighted median	111	0.0292883	0.0430482	0.496276	or
Atrial fibrillation || id:ebi-a-GCST006414	NET100 0285 || id:ubm-a-1441	Weighted mode	111	0.0458463	0.0486641	0.348207	or
Atrial fibrillation || id:ebi-a-GCST006414	NET100 0286 || id:ubm-a-1442	Inverse variance weighted	111	0.00888007	0.0236224	0.706978	or
Atrial fibrillation || id:ebi-a-GCST006414	NET100 0286 || id:ubm-a-1442	MR Egger	111	0.0137881	0.0474184	0.771775	or
Atrial fibrillation || id:ebi-a-GCST006414	NET100 0286 || id:ubm-a-1442	Simple mode	111	0.11115	0.0829009	0.182761	or
Atrial fibrillation || id:ebi-a-GCST006414	NET100 0286 || id:ubm-a-1442	Weighted median	111	0.059692	0.0411989	0.147372	or
Atrial fibrillation || id:ebi-a-GCST006414	NET100 0286 || id:ubm-a-1442	Weighted mode	111	0.074333	0.0451894	0.102841	or
Atrial fibrillation || id:ebi-a-GCST006414	NET100 0287 || id:ubm-a-1443	Inverse variance weighted	111	0.00195315	0.0240071	0.935158	or
Atrial fibrillation || id:ebi-a-GCST006414	NET100 0287 || id:ubm-a-1443	MR Egger	111	0.00940902	0.0484255	0.846303	or
Atrial fibrillation || id:ebi-a-GCST006414	NET100 0287 || id:ubm-a-1443	Simple mode	111	-0.0335841	0.087571	0.702084	or
Atrial fibrillation || id:ebi-a-GCST006414	NET100 0287 || id:ubm-a-1443	Weighted median	111	0.00525643	0.0383808	0.891067	or
Atrial fibrillation || id:ebi-a-GCST006414	NET100 0287 || id:ubm-a-1443	Weighted mode	111	0.0185476	0.0526928	0.725516	or
Atrial fibrillation || id:ebi-a-GCST006414	NET100 0288 || id:ubm-a-1444	Inverse variance weighted	111	-0.00756067	0.0261005	0.772065	or
Atrial fibrillation || id:ebi-a-GCST006414	NET100 0288 || id:ubm-a-1444	MR Egger	111	0.0364544	0.0524079	0.488166	or
Atrial fibrillation || id:ebi-a-GCST006414	NET100 0288 || id:ubm-a-1444	Simple mode	111	-0.0383033	0.0825917	0.643731	or
Atrial fibrillation || id:ebi-a-GCST006414	NET100 0288 || id:ubm-a-1444	Weighted median	111	-0.00205207	0.0393205	0.958379	or
Atrial fibrillation || id:ebi-a-GCST006414	NET100 0288 || id:ubm-a-1444	Weighted mode	111	0.0246653	0.0491133	0.616523	or
Atrial fibrillation || id:ebi-a-GCST006414	NET100 0289 || id:ubm-a-1445	Inverse variance weighted	111	0.0164732	0.0231381	0.476495	or
Atrial fibrillation || id:ebi-a-GCST006414	NET100 0289 || id:ubm-a-1445	MR Egger	111	-0.00193001	0.0464666	0.966945	or
Atrial fibrillation || id:ebi-a-GCST006414	NET100 0289 || id:ubm-a-1445	Simple mode	111	0.0572261	0.0742782	0.442697	or
Atrial fibrillation || id:ebi-a-GCST006414	NET100 0289 || id:ubm-a-1445	Weighted median	111	0.00692049	0.0401746	0.863233	or
Atrial fibrillation || id:ebi-a-GCST006414	NET100 0289 || id:ubm-a-1445	Weighted mode	111	0.00290434	0.0427811	0.945998	or
Atrial fibrillation || id:ebi-a-GCST006414	NET100 0290 || id:ubm-a-1446	Inverse variance weighted	111	0.0286418	0.0245087	0.242549	or
Atrial fibrillation || id:ebi-a-GCST006414	NET100 0290 || id:ubm-a-1446	MR Egger	111	0.00922693	0.0493796	0.85212	or
Atrial fibrillation || id:ebi-a-GCST006414	NET100 0290 || id:ubm-a-1446	Simple mode	111	-0.0432551	0.0845106	0.609796	or
Atrial fibrillation || id:ebi-a-GCST006414	NET100 0290 || id:ubm-a-1446	Weighted median	111	0.00968611	0.0437348	0.824723	or
Atrial fibrillation || id:ebi-a-GCST006414	NET100 0290 || id:ubm-a-1446	Weighted mode	111	0.0130993	0.0483653	0.787021	or
Atrial fibrillation || id:ebi-a-GCST006414	NET100 0291 || id:ubm-a-1447	Inverse variance weighted	111	-0.00622053	0.0236219	0.792291	or
Atrial fibrillation || id:ebi-a-GCST006414	NET100 0291 || id:ubm-a-1447	MR Egger	111	0.0434236	0.0474172	0.361805	or
Atrial fibrillation || id:ebi-a-GCST006414	NET100 0291 || id:ubm-a-1447	Simple mode	111	-0.143152	0.0986551	0.149617	or
Atrial fibrillation || id:ebi-a-GCST006414	NET100 0291 || id:ubm-a-1447	Weighted median	111	0.049771	0.0419111	0.235016	or
Atrial fibrillation || id:ebi-a-GCST006414	NET100 0291 || id:ubm-a-1447	Weighted mode	111	0.0590986	0.0475982	0.21702	or
Atrial fibrillation || id:ebi-a-GCST006414	NET100 0292 || id:ubm-a-1448	Inverse variance weighted	111	0.00599751	0.0261241	0.81842	or
Atrial fibrillation || id:ebi-a-GCST006414	NET100 0292 || id:ubm-a-1448	MR Egger	111	0.0021867	0.0526921	0.966974	or
Atrial fibrillation || id:ebi-a-GCST006414	NET100 0292 || id:ubm-a-1448	Simple mode	111	0.0256283	0.1013	0.800745	or
Atrial fibrillation || id:ebi-a-GCST006414	NET100 0292 || id:ubm-a-1448	Weighted median	111	-0.0115917	0.0419441	0.782271	or
Atrial fibrillation || id:ebi-a-GCST006414	NET100 0292 || id:ubm-a-1448	Weighted mode	111	0.00573396	0.046711	0.902526	or
Atrial fibrillation || id:ebi-a-GCST006414	NET100 0293 || id:ubm-a-1449	Inverse variance weighted	111	-0.01944	0.0234962	0.408029	or
Atrial fibrillation || id:ebi-a-GCST006414	NET100 0293 || id:ubm-a-1449	MR Egger	111	0.0300037	0.0470818	0.525287	or
Atrial fibrillation || id:ebi-a-GCST006414	NET100 0293 || id:ubm-a-1449	Simple mode	111	-0.105524	0.0861664	0.223323	or
Atrial fibrillation || id:ebi-a-GCST006414	NET100 0293 || id:ubm-a-1449	Weighted median	111	-0.0168442	0.0430788	0.695791	or
Atrial fibrillation || id:ebi-a-GCST006414	NET100 0293 || id:ubm-a-1449	Weighted mode	111	-0.0320252	0.0492605	0.51697	or
Atrial fibrillation || id:ebi-a-GCST006414	NET100 0294 || id:ubm-a-1450	Inverse variance weighted	111	-0.00978822	0.023291	0.674298	or
Atrial fibrillation || id:ebi-a-GCST006414	NET100 0294 || id:ubm-a-1450	MR Egger	111	-0.0305835	0.0467946	0.514766	or
Atrial fibrillation || id:ebi-a-GCST006414	NET100 0294 || id:ubm-a-1450	Simple mode	111	-0.0601487	0.0686944	0.383157	or
Atrial fibrillation || id:ebi-a-GCST006414	NET100 0294 || id:ubm-a-1450	Weighted median	111	-0.0417975	0.0409443	0.307332	or
Atrial fibrillation || id:ebi-a-GCST006414	NET100 0294 || id:ubm-a-1450	Weighted mode	111	-0.0513506	0.0416912	0.220692	or
Atrial fibrillation || id:ebi-a-GCST006414	NET100 0295 || id:ubm-a-1451	Inverse variance weighted	111	0.0467778	0.0236227	0.0476807	or
Atrial fibrillation || id:ebi-a-GCST006414	NET100 0295 || id:ubm-a-1451	MR Egger	111	0.0122558	0.0474177	0.796536	or
Atrial fibrillation || id:ebi-a-GCST006414	NET100 0295 || id:ubm-a-1451	Simple mode	111	0.0167423	0.0964278	0.862479	or
Atrial fibrillation || id:ebi-a-GCST006414	NET100 0295 || id:ubm-a-1451	Weighted median	111	0.0247929	0.042946	0.563735	or
Atrial fibrillation || id:ebi-a-GCST006414	NET100 0295 || id:ubm-a-1451	Weighted mode	111	0.00882496	0.0488362	0.856931	or
Atrial fibrillation || id:ebi-a-GCST006414	NET100 0296 || id:ubm-a-1452	Inverse variance weighted	111	-0.0249905	0.0248642	0.314859	or
Atrial fibrillation || id:ebi-a-GCST006414	NET100 0296 || id:ubm-a-1452	MR Egger	111	0.0161638	0.0499708	0.746963	or
Atrial fibrillation || id:ebi-a-GCST006414	NET100 0296 || id:ubm-a-1452	Simple mode	111	-0.0044039	0.0927509	0.962216	or
Atrial fibrillation || id:ebi-a-GCST006414	NET100 0296 || id:ubm-a-1452	Weighted median	111	0.0166058	0.0382809	0.664441	or
Atrial fibrillation || id:ebi-a-GCST006414	NET100 0296 || id:ubm-a-1452	Weighted mode	111	0.0580441	0.0442371	0.192213	or
Atrial fibrillation || id:ebi-a-GCST006414	NET100 0297 || id:ubm-a-1453	Inverse variance weighted	111	-0.00154304	0.0235179	0.947687	or
Atrial fibrillation || id:ebi-a-GCST006414	NET100 0297 || id:ubm-a-1453	MR Egger	111	-0.0386184	0.0472141	0.415175	or
Atrial fibrillation || id:ebi-a-GCST006414	NET100 0297 || id:ubm-a-1453	Simple mode	111	-0.00930366	0.075913	0.902682	or
Atrial fibrillation || id:ebi-a-GCST006414	NET100 0297 || id:ubm-a-1453	Weighted median	111	0.00388513	0.0410344	0.924569	or
Atrial fibrillation || id:ebi-a-GCST006414	NET100 0297 || id:ubm-a-1453	Weighted mode	111	0.00588472	0.0502931	0.907067	or
Atrial fibrillation || id:ebi-a-GCST006414	NET100 0298 || id:ubm-a-1454	Inverse variance weighted	111	0.032827	0.0235914	0.164079	or
Atrial fibrillation || id:ebi-a-GCST006414	NET100 0298 || id:ubm-a-1454	Inverse variance weighted	2	0.0417858	0.0529628	0.430133	steiger
Atrial fibrillation || id:ebi-a-GCST006414	NET100 0298 || id:ubm-a-1454	MR Egger	111	0.0755765	0.0473631	0.113455	or
Atrial fibrillation || id:ebi-a-GCST006414	NET100 0298 || id:ubm-a-1454	Simple mode	111	0.0115998	0.0835307	0.889808	or
Atrial fibrillation || id:ebi-a-GCST006414	NET100 0298 || id:ubm-a-1454	Weighted median	111	0.0493802	0.0419032	0.238623	or
Atrial fibrillation || id:ebi-a-GCST006414	NET100 0298 || id:ubm-a-1454	Weighted mode	111	0.028595	0.0474655	0.548123	or
Atrial fibrillation || id:ebi-a-GCST006414	NET100 0299 || id:ubm-a-1455	Inverse variance weighted	111	-0.00981009	0.0234751	0.676025	or
Atrial fibrillation || id:ebi-a-GCST006414	NET100 0299 || id:ubm-a-1455	MR Egger	111	-0.0215278	0.0471574	0.648933	or
Atrial fibrillation || id:ebi-a-GCST006414	NET100 0299 || id:ubm-a-1455	Simple mode	111	-0.00017242	0.0767309	0.998211	or
Atrial fibrillation || id:ebi-a-GCST006414	NET100 0299 || id:ubm-a-1455	Weighted median	111	0.0174783	0.0399058	0.661394	or
Atrial fibrillation || id:ebi-a-GCST006414	NET100 0299 || id:ubm-a-1455	Weighted mode	111	0.0133886	0.0432644	0.757558	or
Atrial fibrillation || id:ebi-a-GCST006414	NET100 0300 || id:ubm-a-1456	Inverse variance weighted	111	-0.0235913	0.0246636	0.338807	or
Atrial fibrillation || id:ebi-a-GCST006414	NET100 0300 || id:ubm-a-1456	Inverse variance weighted	2	-0.111517	0.0687952	0.105016	steiger
Atrial fibrillation || id:ebi-a-GCST006414	NET100 0300 || id:ubm-a-1456	MR Egger	111	-0.118944	0.0486224	0.0160332	or
Atrial fibrillation || id:ebi-a-GCST006414	NET100 0300 || id:ubm-a-1456	Simple mode	111	0.0198473	0.085893	0.817689	or
Atrial fibrillation || id:ebi-a-GCST006414	NET100 0300 || id:ubm-a-1456	Weighted median	111	-0.0118082	0.0388403	0.761112	or
Atrial fibrillation || id:ebi-a-GCST006414	NET100 0300 || id:ubm-a-1456	Weighted mode	111	-0.0624882	0.0541071	0.250635	or
Atrial fibrillation || id:ebi-a-GCST006414	NET100 0301 || id:ubm-a-1457	Inverse variance weighted	111	0.0170254	0.0238152	0.474674	or
Atrial fibrillation || id:ebi-a-GCST006414	NET100 0301 || id:ubm-a-1457	MR Egger	111	0.00509759	0.0480427	0.915694	or
Atrial fibrillation || id:ebi-a-GCST006414	NET100 0301 || id:ubm-a-1457	Simple mode	111	0.0507032	0.0748113	0.499354	or
Atrial fibrillation || id:ebi-a-GCST006414	NET100 0301 || id:ubm-a-1457	Weighted median	111	0.0128763	0.039847	0.746587	or
Atrial fibrillation || id:ebi-a-GCST006414	NET100 0301 || id:ubm-a-1457	Weighted mode	111	0.026507	0.0424322	0.533468	or
Atrial fibrillation || id:ebi-a-GCST006414	NET100 0302 || id:ubm-a-1458	Inverse variance weighted	111	0.0281083	0.0242154	0.245738	or
Atrial fibrillation || id:ebi-a-GCST006414	NET100 0302 || id:ubm-a-1458	MR Egger	111	0.011306	0.0488419	0.817375	or
Atrial fibrillation || id:ebi-a-GCST006414	NET100 0302 || id:ubm-a-1458	Simple mode	111	0.0258638	0.0871447	0.767185	or
Atrial fibrillation || id:ebi-a-GCST006414	NET100 0302 || id:ubm-a-1458	Weighted median	111	0.0347636	0.0442348	0.431933	or
Atrial fibrillation || id:ebi-a-GCST006414	NET100 0302 || id:ubm-a-1458	Weighted mode	111	0.00546116	0.0504336	0.913968	or
Atrial fibrillation || id:ebi-a-GCST006414	NET100 0303 || id:ubm-a-1459	Inverse variance weighted	111	0.0350102	0.0235519	0.137144	or
Atrial fibrillation || id:ebi-a-GCST006414	NET100 0303 || id:ubm-a-1459	MR Egger	111	-0.00866175	0.047318	0.855096	or
Atrial fibrillation || id:ebi-a-GCST006414	NET100 0303 || id:ubm-a-1459	Simple mode	111	0.153259	0.0897503	0.0905281	or
Atrial fibrillation || id:ebi-a-GCST006414	NET100 0303 || id:ubm-a-1459	Weighted median	111	0.0277523	0.0430361	0.519018	or
Atrial fibrillation || id:ebi-a-GCST006414	NET100 0303 || id:ubm-a-1459	Weighted mode	111	0.0339232	0.0418306	0.419136	or
Atrial fibrillation || id:ebi-a-GCST006414	NET100 0304 || id:ubm-a-1460	Inverse variance weighted	111	0.00759189	0.0233254	0.74482	or
Atrial fibrillation || id:ebi-a-GCST006414	NET100 0304 || id:ubm-a-1460	MR Egger	111	0.0349743	0.0468356	0.456824	or
Atrial fibrillation || id:ebi-a-GCST006414	NET100 0304 || id:ubm-a-1460	Simple mode	111	-0.0235657	0.0789225	0.765814	or
Atrial fibrillation || id:ebi-a-GCST006414	NET100 0304 || id:ubm-a-1460	Weighted median	111	0.00747149	0.0395915	0.850317	or
Atrial fibrillation || id:ebi-a-GCST006414	NET100 0304 || id:ubm-a-1460	Weighted mode	111	-0.0142826	0.0488569	0.77058	or
Atrial fibrillation || id:ebi-a-GCST006414	NET100 0305 || id:ubm-a-1461	Inverse variance weighted	111	0.0191634	0.0264282	0.468384	or
Atrial fibrillation || id:ebi-a-GCST006414	NET100 0305 || id:ubm-a-1461	MR Egger	111	0.0637447	0.0530826	0.232409	or
Atrial fibrillation || id:ebi-a-GCST006414	NET100 0305 || id:ubm-a-1461	Simple mode	111	0.0837103	0.086304	0.334201	or
Atrial fibrillation || id:ebi-a-GCST006414	NET100 0305 || id:ubm-a-1461	Weighted median	111	0.0717519	0.040367	0.0754881	or
Atrial fibrillation || id:ebi-a-GCST006414	NET100 0305 || id:ubm-a-1461	Weighted mode	111	0.0715376	0.0441524	0.108044	or
Atrial fibrillation || id:ebi-a-GCST006414	NET100 0306 || id:ubm-a-1462	Inverse variance weighted	111	-0.0370223	0.0245667	0.131808	or
Atrial fibrillation || id:ebi-a-GCST006414	NET100 0306 || id:ubm-a-1462	Inverse variance weighted	2	-0.0399803	0.0529628	0.450324	steiger
Atrial fibrillation || id:ebi-a-GCST006414	NET100 0306 || id:ubm-a-1462	MR Egger	111	-0.0246751	0.0495429	0.619448	or
Atrial fibrillation || id:ebi-a-GCST006414	NET100 0306 || id:ubm-a-1462	Simple mode	111	-0.0585967	0.0734627	0.426799	or
Atrial fibrillation || id:ebi-a-GCST006414	NET100 0306 || id:ubm-a-1462	Weighted median	111	-0.0579251	0.0409161	0.156862	or
Atrial fibrillation || id:ebi-a-GCST006414	NET100 0306 || id:ubm-a-1462	Weighted mode	111	-0.048542	0.0483751	0.317846	or
Atrial fibrillation || id:ebi-a-GCST006414	NET100 0307 || id:ubm-a-1463	Inverse variance weighted	111	0.0397314	0.0236241	0.0926043	or
Atrial fibrillation || id:ebi-a-GCST006414	NET100 0307 || id:ubm-a-1463	MR Egger	111	0.0446505	0.0474189	0.348471	or
Atrial fibrillation || id:ebi-a-GCST006414	NET100 0307 || id:ubm-a-1463	Simple mode	111	-0.00553692	0.08689	0.949306	or
Atrial fibrillation || id:ebi-a-GCST006414	NET100 0307 || id:ubm-a-1463	Weighted median	111	0.039911	0.0395575	0.313005	or
Atrial fibrillation || id:ebi-a-GCST006414	NET100 0307 || id:ubm-a-1463	Weighted mode	111	0.0455529	0.045275	0.316557	or
Atrial fibrillation || id:ebi-a-GCST006414	NET100 0308 || id:ubm-a-1464	Inverse variance weighted	111	-0.0283755	0.0271157	0.29535	or
Atrial fibrillation || id:ebi-a-GCST006414	NET100 0308 || id:ubm-a-1464	MR Egger	111	-0.129659	0.0535294	0.017076	or
Atrial fibrillation || id:ebi-a-GCST006414	NET100 0308 || id:ubm-a-1464	Simple mode	111	0.0804675	0.0978488	0.412648	or
Atrial fibrillation || id:ebi-a-GCST006414	NET100 0308 || id:ubm-a-1464	Weighted median	111	-0.0722771	0.0454543	0.111811	or
Atrial fibrillation || id:ebi-a-GCST006414	NET100 0308 || id:ubm-a-1464	Weighted mode	111	-0.102317	0.0524469	0.0536169	or
Atrial fibrillation || id:ebi-a-GCST006414	NET100 0309 || id:ubm-a-1465	Inverse variance weighted	111	0.00832634	0.0234827	0.722909	or
Atrial fibrillation || id:ebi-a-GCST006414	NET100 0309 || id:ubm-a-1465	MR Egger	111	-0.00139691	0.0471662	0.976427	or
Atrial fibrillation || id:ebi-a-GCST006414	NET100 0309 || id:ubm-a-1465	Simple mode	111	-0.0408592	0.0839929	0.627609	or
Atrial fibrillation || id:ebi-a-GCST006414	NET100 0309 || id:ubm-a-1465	Weighted median	111	-0.0246192	0.041005	0.548243	or
Atrial fibrillation || id:ebi-a-GCST006414	NET100 0309 || id:ubm-a-1465	Weighted mode	111	-0.0145149	0.0505767	0.774662	or
Atrial fibrillation || id:ebi-a-GCST006414	NET100 0310 || id:ubm-a-1466	Inverse variance weighted	111	-0.00785317	0.0236159	0.739483	or
Atrial fibrillation || id:ebi-a-GCST006414	NET100 0310 || id:ubm-a-1466	MR Egger	111	0.00495725	0.0474115	0.916919	or
Atrial fibrillation || id:ebi-a-GCST006414	NET100 0310 || id:ubm-a-1466	Simple mode	111	-0.0641833	0.0751111	0.394679	or
Atrial fibrillation || id:ebi-a-GCST006414	NET100 0310 || id:ubm-a-1466	Weighted median	111	0.00280388	0.0401297	0.944297	or
Atrial fibrillation || id:ebi-a-GCST006414	NET100 0310 || id:ubm-a-1466	Weighted mode	111	-0.0101276	0.0466169	0.828415	or
Atrial fibrillation || id:ebi-a-GCST006414	NET100 0311 || id:ubm-a-1467	Inverse variance weighted	111	-0.0113058	0.0256748	0.659686	or
Atrial fibrillation || id:ebi-a-GCST006414	NET100 0311 || id:ubm-a-1467	MR Egger	111	0.0366343	0.0515289	0.478636	or
Atrial fibrillation || id:ebi-a-GCST006414	NET100 0311 || id:ubm-a-1467	Simple mode	111	0.0485429	0.0823565	0.556785	or
Atrial fibrillation || id:ebi-a-GCST006414	NET100 0311 || id:ubm-a-1467	Weighted median	111	0.0187386	0.0445989	0.674369	or
Atrial fibrillation || id:ebi-a-GCST006414	NET100 0311 || id:ubm-a-1467	Weighted mode	111	0.025752	0.0445233	0.56418	or
Atrial fibrillation || id:ebi-a-GCST006414	NET100 0312 || id:ubm-a-1468	Inverse variance weighted	111	-0.0367565	0.0238684	0.123569	or
Atrial fibrillation || id:ebi-a-GCST006414	NET100 0312 || id:ubm-a-1468	MR Egger	111	0.0128997	0.0478448	0.787967	or
Atrial fibrillation || id:ebi-a-GCST006414	NET100 0312 || id:ubm-a-1468	Simple mode	111	-0.128366	0.0781858	0.103486	or
Atrial fibrillation || id:ebi-a-GCST006414	NET100 0312 || id:ubm-a-1468	Weighted median	111	-0.0538929	0.0376295	0.152087	or
Atrial fibrillation || id:ebi-a-GCST006414	NET100 0312 || id:ubm-a-1468	Weighted mode	111	-0.0412165	0.0431904	0.342025	or
Atrial fibrillation || id:ebi-a-GCST006414	NET100 0313 || id:ubm-a-1469	Inverse variance weighted	111	-0.0264098	0.0254122	0.298686	or
Atrial fibrillation || id:ebi-a-GCST006414	NET100 0313 || id:ubm-a-1469	MR Egger	111	-0.05194	0.0511965	0.312581	or
Atrial fibrillation || id:ebi-a-GCST006414	NET100 0313 || id:ubm-a-1469	Simple mode	111	0.00538823	0.0851196	0.949641	or
Atrial fibrillation || id:ebi-a-GCST006414	NET100 0313 || id:ubm-a-1469	Weighted median	111	-0.0560255	0.0422213	0.184526	or
Atrial fibrillation || id:ebi-a-GCST006414	NET100 0313 || id:ubm-a-1469	Weighted mode	111	-0.0439929	0.048644	0.367768	or
Atrial fibrillation || id:ebi-a-GCST006414	NET100 0314 || id:ubm-a-1470	Inverse variance weighted	111	-0.0525272	0.0235649	0.0258107	or
Atrial fibrillation || id:ebi-a-GCST006414	NET100 0314 || id:ubm-a-1470	MR Egger	111	-0.0903372	0.0473499	0.0590399	or
Atrial fibrillation || id:ebi-a-GCST006414	NET100 0314 || id:ubm-a-1470	Simple mode	111	-0.107495	0.0933456	0.251992	or
Atrial fibrillation || id:ebi-a-GCST006414	NET100 0314 || id:ubm-a-1470	Weighted median	111	-0.103434	0.0389186	0.00786755	or
Atrial fibrillation || id:ebi-a-GCST006414	NET100 0314 || id:ubm-a-1470	Weighted mode	111	-0.138921	0.0512561	0.00779952	or
Atrial fibrillation || id:ebi-a-GCST006414	NET100 0315 || id:ubm-a-1471	Inverse variance weighted	111	0.00640913	0.0262026	0.806767	or
Atrial fibrillation || id:ebi-a-GCST006414	NET100 0315 || id:ubm-a-1471	MR Egger	111	-0.0245451	0.0527294	0.642508	or
Atrial fibrillation || id:ebi-a-GCST006414	NET100 0315 || id:ubm-a-1471	Simple mode	111	0.0249448	0.0883038	0.7781	or
Atrial fibrillation || id:ebi-a-GCST006414	NET100 0315 || id:ubm-a-1471	Weighted median	111	-0.0177597	0.0456714	0.697381	or
Atrial fibrillation || id:ebi-a-GCST006414	NET100 0315 || id:ubm-a-1471	Weighted mode	111	-0.0118829	0.0501258	0.813049	or
Atrial fibrillation || id:ebi-a-GCST006414	NET100 0316 || id:ubm-a-1472	Inverse variance weighted	111	0.0525549	0.0237679	0.0270241	or
Atrial fibrillation || id:ebi-a-GCST006414	NET100 0316 || id:ubm-a-1472	MR Egger	111	0.0673661	0.047729	0.160966	or
Atrial fibrillation || id:ebi-a-GCST006414	NET100 0316 || id:ubm-a-1472	Simple mode	111	0.0403126	0.0771971	0.602579	or
Atrial fibrillation || id:ebi-a-GCST006414	NET100 0316 || id:ubm-a-1472	Weighted median	111	0.0419474	0.0414911	0.312018	or
Atrial fibrillation || id:ebi-a-GCST006414	NET100 0316 || id:ubm-a-1472	Weighted mode	111	0.0403126	0.0477369	0.400237	or
Atrial fibrillation || id:ebi-a-GCST006414	NET100 0317 || id:ubm-a-1473	Inverse variance weighted	111	-0.0267752	0.0237386	0.259353	or
Atrial fibrillation || id:ebi-a-GCST006414	NET100 0317 || id:ubm-a-1473	MR Egger	111	-0.0149377	0.0476868	0.754693	or
Atrial fibrillation || id:ebi-a-GCST006414	NET100 0317 || id:ubm-a-1473	Simple mode	111	-0.0703808	0.0674974	0.299365	or
Atrial fibrillation || id:ebi-a-GCST006414	NET100 0317 || id:ubm-a-1473	Weighted median	111	-0.00219322	0.0408964	0.957231	or
Atrial fibrillation || id:ebi-a-GCST006414	NET100 0317 || id:ubm-a-1473	Weighted mode	111	-0.00558159	0.0407276	0.891244	or
Atrial fibrillation || id:ebi-a-GCST006414	NET100 0318 || id:ubm-a-1474	Inverse variance weighted	111	0.00345454	0.0248183	0.889297	or
Atrial fibrillation || id:ebi-a-GCST006414	NET100 0318 || id:ubm-a-1474	MR Egger	111	0.0597327	0.0496591	0.231639	or
Atrial fibrillation || id:ebi-a-GCST006414	NET100 0318 || id:ubm-a-1474	Simple mode	111	-0.0270967	0.0852986	0.751338	or
Atrial fibrillation || id:ebi-a-GCST006414	NET100 0318 || id:ubm-a-1474	Weighted median	111	0.00629483	0.0439494	0.886109	or
Atrial fibrillation || id:ebi-a-GCST006414	NET100 0318 || id:ubm-a-1474	Weighted mode	111	0.001794	0.0459918	0.968956	or
Atrial fibrillation || id:ebi-a-GCST006414	NET100 0319 || id:ubm-a-1475	Inverse variance weighted	111	-0.00259246	0.0246759	0.916328	or
Atrial fibrillation || id:ebi-a-GCST006414	NET100 0319 || id:ubm-a-1475	MR Egger	111	0.0526879	0.0494107	0.288633	or
Atrial fibrillation || id:ebi-a-GCST006414	NET100 0319 || id:ubm-a-1475	Simple mode	111	-0.0762799	0.0927314	0.412521	or
Atrial fibrillation || id:ebi-a-GCST006414	NET100 0319 || id:ubm-a-1475	Weighted median	111	0.0560439	0.0412217	0.173965	or
Atrial fibrillation || id:ebi-a-GCST006414	NET100 0319 || id:ubm-a-1475	Weighted mode	111	0.0650467	0.0465136	0.164793	or
Atrial fibrillation || id:ebi-a-GCST006414	NET100 0320 || id:ubm-a-1476	Inverse variance weighted	111	0.02379	0.0236193	0.313824	or
Atrial fibrillation || id:ebi-a-GCST006414	NET100 0320 || id:ubm-a-1476	MR Egger	111	-0.0180681	0.0474156	0.703902	or
Atrial fibrillation || id:ebi-a-GCST006414	NET100 0320 || id:ubm-a-1476	Simple mode	111	-0.0348981	0.0899938	0.698925	or
Atrial fibrillation || id:ebi-a-GCST006414	NET100 0320 || id:ubm-a-1476	Weighted median	111	0.00300972	0.0386365	0.937909	or
Atrial fibrillation || id:ebi-a-GCST006414	NET100 0320 || id:ubm-a-1476	Weighted mode	111	-0.0489653	0.050835	0.33755	or
Atrial fibrillation || id:ebi-a-GCST006414	NET100 0321 || id:ubm-a-1477	Inverse variance weighted	111	-0.0060941	0.023686	0.796958	or
Atrial fibrillation || id:ebi-a-GCST006414	NET100 0321 || id:ubm-a-1477	MR Egger	111	-0.0981998	0.04756	0.0413189	or
Atrial fibrillation || id:ebi-a-GCST006414	NET100 0321 || id:ubm-a-1477	Simple mode	111	-0.0395396	0.0934937	0.673185	or
Atrial fibrillation || id:ebi-a-GCST006414	NET100 0321 || id:ubm-a-1477	Weighted median	111	-0.0686475	0.0396916	0.0837159	or
Atrial fibrillation || id:ebi-a-GCST006414	NET100 0321 || id:ubm-a-1477	Weighted mode	111	-0.0896699	0.0461421	0.05453	or
Atrial fibrillation || id:ebi-a-GCST006414	NET100 0322 || id:ubm-a-1478	Inverse variance weighted	111	-0.000238613	0.0240303	0.992077	or
Atrial fibrillation || id:ebi-a-GCST006414	NET100 0322 || id:ubm-a-1478	MR Egger	111	-0.0332465	0.0483145	0.492835	or
Atrial fibrillation || id:ebi-a-GCST006414	NET100 0322 || id:ubm-a-1478	Simple mode	111	-0.117786	0.0947915	0.216664	or
Atrial fibrillation || id:ebi-a-GCST006414	NET100 0322 || id:ubm-a-1478	Weighted median	111	-0.0452005	0.0379508	0.233642	or
Atrial fibrillation || id:ebi-a-GCST006414	NET100 0322 || id:ubm-a-1478	Weighted mode	111	-0.126685	0.0535176	0.019672	or
Atrial fibrillation || id:ebi-a-GCST006414	NET100 0323 || id:ubm-a-1479	Inverse variance weighted	111	-0.0273525	0.0243104	0.260531	or
Atrial fibrillation || id:ebi-a-GCST006414	NET100 0323 || id:ubm-a-1479	Inverse variance weighted	2	0.0338888	0.053198	0.524104	steiger
Atrial fibrillation || id:ebi-a-GCST006414	NET100 0323 || id:ubm-a-1479	MR Egger	111	0.0316236	0.0485864	0.516498	or
Atrial fibrillation || id:ebi-a-GCST006414	NET100 0323 || id:ubm-a-1479	Simple mode	111	-0.0379219	0.0739782	0.609253	or
Atrial fibrillation || id:ebi-a-GCST006414	NET100 0323 || id:ubm-a-1479	Weighted median	111	0.00226097	0.0370291	0.951312	or
Atrial fibrillation || id:ebi-a-GCST006414	NET100 0323 || id:ubm-a-1479	Weighted mode	111	0.00797535	0.0417805	0.848966	or
Atrial fibrillation || id:ebi-a-GCST006414	NET100 0324 || id:ubm-a-1480	Inverse variance weighted	111	0.0143543	0.0264503	0.587343	or
Atrial fibrillation || id:ebi-a-GCST006414	NET100 0324 || id:ubm-a-1480	MR Egger	111	0.0643242	0.0530765	0.228166	or
Atrial fibrillation || id:ebi-a-GCST006414	NET100 0324 || id:ubm-a-1480	Simple mode	111	0.109868	0.09573	0.25359	or
Atrial fibrillation || id:ebi-a-GCST006414	NET100 0324 || id:ubm-a-1480	Weighted median	111	-0.0153655	0.0446642	0.73083	or
Atrial fibrillation || id:ebi-a-GCST006414	NET100 0324 || id:ubm-a-1480	Weighted mode	111	-0.0152769	0.0540504	0.777982	or
Atrial fibrillation || id:ebi-a-GCST006414	NET100 0325 || id:ubm-a-1481	Inverse variance weighted	111	0.0211723	0.0240389	0.378452	or
Atrial fibrillation || id:ebi-a-GCST006414	NET100 0325 || id:ubm-a-1481	MR Egger	111	0.0029745	0.0484409	0.951149	or
Atrial fibrillation || id:ebi-a-GCST006414	NET100 0325 || id:ubm-a-1481	Simple mode	111	0.0486255	0.090441	0.591906	or
Atrial fibrillation || id:ebi-a-GCST006414	NET100 0325 || id:ubm-a-1481	Weighted median	111	0.0516823	0.0395925	0.191771	or
Atrial fibrillation || id:ebi-a-GCST006414	NET100 0325 || id:ubm-a-1481	Weighted mode	111	0.0251922	0.0464307	0.588519	or
Atrial fibrillation || id:ebi-a-GCST006414	NET100 0326 || id:ubm-a-1482	Inverse variance weighted	111	0.00194636	0.023524	0.934059	or
Atrial fibrillation || id:ebi-a-GCST006414	NET100 0326 || id:ubm-a-1482	MR Egger	111	0.0246565	0.047221	0.602625	or
Atrial fibrillation || id:ebi-a-GCST006414	NET100 0326 || id:ubm-a-1482	Simple mode	111	0.0329919	0.090895	0.717326	or
Atrial fibrillation || id:ebi-a-GCST006414	NET100 0326 || id:ubm-a-1482	Weighted median	111	0.0318388	0.0444858	0.474172	or
Atrial fibrillation || id:ebi-a-GCST006414	NET100 0326 || id:ubm-a-1482	Weighted mode	111	0.046662	0.0483893	0.337009	or
Atrial fibrillation || id:ebi-a-GCST006414	NET100 0327 || id:ubm-a-1483	Inverse variance weighted	111	-0.018427	0.0229702	0.42243	or
Atrial fibrillation || id:ebi-a-GCST006414	NET100 0327 || id:ubm-a-1483	Inverse variance weighted	2	-0.0934232	0.0572892	0.102947	steiger
Atrial fibrillation || id:ebi-a-GCST006414	NET100 0327 || id:ubm-a-1483	MR Egger	111	-0.0766159	0.0461237	0.0995677	or
Atrial fibrillation || id:ebi-a-GCST006414	NET100 0327 || id:ubm-a-1483	Simple mode	111	0.0478232	0.0863203	0.580689	or
Atrial fibrillation || id:ebi-a-GCST006414	NET100 0327 || id:ubm-a-1483	Weighted median	111	-0.0244264	0.0376469	0.51645	or
Atrial fibrillation || id:ebi-a-GCST006414	NET100 0327 || id:ubm-a-1483	Weighted mode	111	-0.0275635	0.0458515	0.548979	or
Atrial fibrillation || id:ebi-a-GCST006414	NET100 0328 || id:ubm-a-1484	Inverse variance weighted	111	0.00700677	0.0248698	0.778144	or
Atrial fibrillation || id:ebi-a-GCST006414	NET100 0328 || id:ubm-a-1484	MR Egger	111	0.0347268	0.0500859	0.489568	or
Atrial fibrillation || id:ebi-a-GCST006414	NET100 0328 || id:ubm-a-1484	Simple mode	111	0.0375674	0.0767858	0.625639	or
Atrial fibrillation || id:ebi-a-GCST006414	NET100 0328 || id:ubm-a-1484	Weighted median	111	0.0154934	0.0431429	0.719508	or
Atrial fibrillation || id:ebi-a-GCST006414	NET100 0328 || id:ubm-a-1484	Weighted mode	111	0.0206794	0.0470932	0.661438	or
Atrial fibrillation || id:ebi-a-GCST006414	NET100 0329 || id:ubm-a-1485	Inverse variance weighted	111	0.0523243	0.0236398	0.02687	or
Atrial fibrillation || id:ebi-a-GCST006414	NET100 0329 || id:ubm-a-1485	Inverse variance weighted	2	0.0322842	0.053198	0.543938	steiger
Atrial fibrillation || id:ebi-a-GCST006414	NET100 0329 || id:ubm-a-1485	MR Egger	111	0.0304972	0.0474991	0.522184	or
Atrial fibrillation || id:ebi-a-GCST006414	NET100 0329 || id:ubm-a-1485	Simple mode	111	0.0372227	0.081155	0.647382	or
Atrial fibrillation || id:ebi-a-GCST006414	NET100 0329 || id:ubm-a-1485	Weighted median	111	0.038146	0.0418587	0.362135	or
Atrial fibrillation || id:ebi-a-GCST006414	NET100 0329 || id:ubm-a-1485	Weighted mode	111	0.0372227	0.0447362	0.407184	or
Atrial fibrillation || id:ebi-a-GCST006414	NET100 0330 || id:ubm-a-1486	Inverse variance weighted	111	-0.0343491	0.0235565	0.144797	or
Atrial fibrillation || id:ebi-a-GCST006414	NET100 0330 || id:ubm-a-1486	MR Egger	111	-0.0953391	0.0473234	0.0464057	or
Atrial fibrillation || id:ebi-a-GCST006414	NET100 0330 || id:ubm-a-1486	Simple mode	111	-0.000634917	0.080852	0.993749	or
Atrial fibrillation || id:ebi-a-GCST006414	NET100 0330 || id:ubm-a-1486	Weighted median	111	-0.0450515	0.0428191	0.292737	or
Atrial fibrillation || id:ebi-a-GCST006414	NET100 0330 || id:ubm-a-1486	Weighted mode	111	-0.0384197	0.0455111	0.4004	or
Atrial fibrillation || id:ebi-a-GCST006414	NET100 0331 || id:ubm-a-1487	Inverse variance weighted	111	-0.0458166	0.0238846	0.0550796	or
Atrial fibrillation || id:ebi-a-GCST006414	NET100 0331 || id:ubm-a-1487	MR Egger	111	-0.100736	0.0478091	0.0374079	or
Atrial fibrillation || id:ebi-a-GCST006414	NET100 0331 || id:ubm-a-1487	Simple mode	111	-0.11946	0.0776931	0.12702	or
Atrial fibrillation || id:ebi-a-GCST006414	NET100 0331 || id:ubm-a-1487	Weighted median	111	-0.0661665	0.0426785	0.121059	or
Atrial fibrillation || id:ebi-a-GCST006414	NET100 0331 || id:ubm-a-1487	Weighted mode	111	-0.0850154	0.0462304	0.0686197	or
Atrial fibrillation || id:ebi-a-GCST006414	NET100 0332 || id:ubm-a-1488	Inverse variance weighted	111	-0.00614467	0.0236232	0.794777	or
Atrial fibrillation || id:ebi-a-GCST006414	NET100 0332 || id:ubm-a-1488	MR Egger	111	0.0180175	0.0474188	0.704711	or
Atrial fibrillation || id:ebi-a-GCST006414	NET100 0332 || id:ubm-a-1488	Simple mode	111	0.0364844	0.0832331	0.662	or
Atrial fibrillation || id:ebi-a-GCST006414	NET100 0332 || id:ubm-a-1488	Weighted median	111	-0.0131293	0.0407838	0.747509	or
Atrial fibrillation || id:ebi-a-GCST006414	NET100 0332 || id:ubm-a-1488	Weighted mode	111	0.0225953	0.0484453	0.641845	or
Atrial fibrillation || id:ebi-a-GCST006414	NET100 0333 || id:ubm-a-1489	Inverse variance weighted	111	-0.000273248	0.0265609	0.991792	or
Atrial fibrillation || id:ebi-a-GCST006414	NET100 0333 || id:ubm-a-1489	MR Egger	111	-0.000918277	0.0535657	0.986354	or
Atrial fibrillation || id:ebi-a-GCST006414	NET100 0333 || id:ubm-a-1489	Simple mode	111	-0.0510729	0.0803338	0.526254	or
Atrial fibrillation || id:ebi-a-GCST006414	NET100 0333 || id:ubm-a-1489	Weighted median	111	-0.0284577	0.0414918	0.4928	or
Atrial fibrillation || id:ebi-a-GCST006414	NET100 0333 || id:ubm-a-1489	Weighted mode	111	-0.0233695	0.0452155	0.6063	or
Atrial fibrillation || id:ebi-a-GCST006414	NET100 0334 || id:ubm-a-1490	Inverse variance weighted	111	0.00590195	0.0236534	0.80296	or
Atrial fibrillation || id:ebi-a-GCST006414	NET100 0334 || id:ubm-a-1490	MR Egger	111	0.0227778	0.0475127	0.632611	or
Atrial fibrillation || id:ebi-a-GCST006414	NET100 0334 || id:ubm-a-1490	Simple mode	111	-0.0463083	0.0791876	0.559885	or
Atrial fibrillation || id:ebi-a-GCST006414	NET100 0334 || id:ubm-a-1490	Weighted median	111	0.0296109	0.0413614	0.47405	or
Atrial fibrillation || id:ebi-a-GCST006414	NET100 0334 || id:ubm-a-1490	Weighted mode	111	0.0125074	0.0444983	0.779181	or
Atrial fibrillation || id:ebi-a-GCST006414	NET100 0335 || id:ubm-a-1491	Inverse variance weighted	111	0.0521838	0.0273908	0.0567593	or
Atrial fibrillation || id:ebi-a-GCST006414	NET100 0335 || id:ubm-a-1491	MR Egger	111	0.0558623	0.0552623	0.314323	or
Atrial fibrillation || id:ebi-a-GCST006414	NET100 0335 || id:ubm-a-1491	Simple mode	111	0.0383169	0.0804059	0.634633	or
Atrial fibrillation || id:ebi-a-GCST006414	NET100 0335 || id:ubm-a-1491	Weighted median	111	0.00623357	0.0397221	0.8753	or
Atrial fibrillation || id:ebi-a-GCST006414	NET100 0335 || id:ubm-a-1491	Weighted mode	111	0.0175509	0.0428534	0.682928	or
Atrial fibrillation || id:ebi-a-GCST006414	NET100 0336 || id:ubm-a-1492	Inverse variance weighted	111	-0.0324422	0.023411	0.165817	or
Atrial fibrillation || id:ebi-a-GCST006414	NET100 0336 || id:ubm-a-1492	MR Egger	111	-0.0305159	0.0470129	0.517642	or
Atrial fibrillation || id:ebi-a-GCST006414	NET100 0336 || id:ubm-a-1492	Simple mode	111	-0.0703796	0.0796081	0.378584	or
Atrial fibrillation || id:ebi-a-GCST006414	NET100 0336 || id:ubm-a-1492	Weighted median	111	-0.0260437	0.0423346	0.53843	or
Atrial fibrillation || id:ebi-a-GCST006414	NET100 0336 || id:ubm-a-1492	Weighted mode	111	-0.00856988	0.0427943	0.841649	or
Atrial fibrillation || id:ebi-a-GCST006414	NET100 0337 || id:ubm-a-1493	Inverse variance weighted	111	0.0365571	0.0248827	0.141785	or
Atrial fibrillation || id:ebi-a-GCST006414	NET100 0337 || id:ubm-a-1493	MR Egger	111	0.0276158	0.0501612	0.583074	or
Atrial fibrillation || id:ebi-a-GCST006414	NET100 0337 || id:ubm-a-1493	Simple mode	111	0.0331535	0.0823544	0.688045	or
Atrial fibrillation || id:ebi-a-GCST006414	NET100 0337 || id:ubm-a-1493	Weighted median	111	0.0843167	0.0412621	0.0410089	or
Atrial fibrillation || id:ebi-a-GCST006414	NET100 0337 || id:ubm-a-1493	Weighted mode	111	0.0758856	0.0453584	0.0971646	or
Atrial fibrillation || id:ebi-a-GCST006414	NET100 0338 || id:ubm-a-1494	Inverse variance weighted	111	-0.0113095	0.0234801	0.630046	or
Atrial fibrillation || id:ebi-a-GCST006414	NET100 0338 || id:ubm-a-1494	MR Egger	111	0.0106106	0.0473168	0.822986	or
Atrial fibrillation || id:ebi-a-GCST006414	NET100 0338 || id:ubm-a-1494	Simple mode	111	0.0481195	0.0860333	0.577085	or
Atrial fibrillation || id:ebi-a-GCST006414	NET100 0338 || id:ubm-a-1494	Weighted median	111	-0.00915238	0.0437356	0.83424	or
Atrial fibrillation || id:ebi-a-GCST006414	NET100 0338 || id:ubm-a-1494	Weighted mode	111	-0.00243518	0.0483795	0.959947	or
Atrial fibrillation || id:ebi-a-GCST006414	NET100 0339 || id:ubm-a-1495	Inverse variance weighted	111	-0.00175217	0.0245062	0.943001	or
Atrial fibrillation || id:ebi-a-GCST006414	NET100 0339 || id:ubm-a-1495	MR Egger	111	0.0764902	0.0487009	0.119171	or
Atrial fibrillation || id:ebi-a-GCST006414	NET100 0339 || id:ubm-a-1495	Simple mode	111	-0.0278284	0.0879558	0.752305	or
Atrial fibrillation || id:ebi-a-GCST006414	NET100 0339 || id:ubm-a-1495	Weighted median	111	0.0331975	0.0374849	0.375821	or
Atrial fibrillation || id:ebi-a-GCST006414	NET100 0339 || id:ubm-a-1495	Weighted mode	111	0.0733197	0.0437103	0.0963032	or
Atrial fibrillation || id:ebi-a-GCST006414	NET100 0340 || id:ubm-a-1496	Inverse variance weighted	111	-0.00599054	0.0248436	0.809454	or
Atrial fibrillation || id:ebi-a-GCST006414	NET100 0340 || id:ubm-a-1496	MR Egger	111	0.0159143	0.0500667	0.751197	or
Atrial fibrillation || id:ebi-a-GCST006414	NET100 0340 || id:ubm-a-1496	Simple mode	111	0.0286194	0.0794068	0.719228	or
Atrial fibrillation || id:ebi-a-GCST006414	NET100 0340 || id:ubm-a-1496	Weighted median	111	-2.15725e-05	0.0425601	0.999596	or
Atrial fibrillation || id:ebi-a-GCST006414	NET100 0340 || id:ubm-a-1496	Weighted mode	111	0.0286194	0.0468128	0.542223	or
Atrial fibrillation || id:ebi-a-GCST006414	NET100 0341 || id:ubm-a-1497	Inverse variance weighted	111	-0.00479963	0.024963	0.847531	or
Atrial fibrillation || id:ebi-a-GCST006414	NET100 0341 || id:ubm-a-1497	MR Egger	111	-0.0309776	0.0502568	0.538924	or
Atrial fibrillation || id:ebi-a-GCST006414	NET100 0341 || id:ubm-a-1497	Simple mode	111	-0.0494269	0.0988963	0.618225	or
Atrial fibrillation || id:ebi-a-GCST006414	NET100 0341 || id:ubm-a-1497	Weighted median	111	-0.0192508	0.0396063	0.626928	or
Atrial fibrillation || id:ebi-a-GCST006414	NET100 0341 || id:ubm-a-1497	Weighted mode	111	0.0746946	0.0545213	0.173474	or
Atrial fibrillation || id:ebi-a-GCST006414	NET100 0342 || id:ubm-a-1498	Inverse variance weighted	111	-0.0186288	0.0248151	0.452829	or
Atrial fibrillation || id:ebi-a-GCST006414	NET100 0342 || id:ubm-a-1498	MR Egger	111	0.0515922	0.0494512	0.29912	or
Atrial fibrillation || id:ebi-a-GCST006414	NET100 0342 || id:ubm-a-1498	Simple mode	111	-0.0482509	0.0919014	0.60062	or
Atrial fibrillation || id:ebi-a-GCST006414	NET100 0342 || id:ubm-a-1498	Weighted median	111	-0.00432263	0.0370959	0.907236	or
Atrial fibrillation || id:ebi-a-GCST006414	NET100 0342 || id:ubm-a-1498	Weighted mode	111	0.0136092	0.0430858	0.752706	or
Atrial fibrillation || id:ebi-a-GCST006414	NET100 0343 || id:ubm-a-1499	Inverse variance weighted	111	-0.0238204	0.023339	0.307433	or
Atrial fibrillation || id:ebi-a-GCST006414	NET100 0343 || id:ubm-a-1499	MR Egger	111	0.0038669	0.046849	0.934369	or
Atrial fibrillation || id:ebi-a-GCST006414	NET100 0343 || id:ubm-a-1499	Simple mode	111	-0.00496272	0.0868368	0.954529	or
Atrial fibrillation || id:ebi-a-GCST006414	NET100 0343 || id:ubm-a-1499	Weighted median	111	-0.0677694	0.0415636	0.102996	or
Atrial fibrillation || id:ebi-a-GCST006414	NET100 0343 || id:ubm-a-1499	Weighted mode	111	-0.0596708	0.051465	0.248786	or
Atrial fibrillation || id:ebi-a-GCST006414	NET100 0344 || id:ubm-a-1500	Inverse variance weighted	111	-0.00888481	0.026531	0.737713	or
Atrial fibrillation || id:ebi-a-GCST006414	NET100 0344 || id:ubm-a-1500	MR Egger	111	0.0222629	0.0533884	0.6775	or
Atrial fibrillation || id:ebi-a-GCST006414	NET100 0344 || id:ubm-a-1500	Simple mode	111	-0.00225274	0.090383	0.98016	or
Atrial fibrillation || id:ebi-a-GCST006414	NET100 0344 || id:ubm-a-1500	Weighted median	111	-0.00043083	0.0385358	0.99108	or
Atrial fibrillation || id:ebi-a-GCST006414	NET100 0344 || id:ubm-a-1500	Weighted mode	111	0.0416139	0.0474339	0.382234	or
Atrial fibrillation || id:ebi-a-GCST006414	NET100 0345 || id:ubm-a-1501	Inverse variance weighted	111	-0.00594255	0.0234509	0.799956	or
Atrial fibrillation || id:ebi-a-GCST006414	NET100 0345 || id:ubm-a-1501	MR Egger	111	0.0200901	0.0472294	0.671404	or
Atrial fibrillation || id:ebi-a-GCST006414	NET100 0345 || id:ubm-a-1501	Simple mode	111	-0.000480663	0.0776025	0.995069	or
Atrial fibrillation || id:ebi-a-GCST006414	NET100 0345 || id:ubm-a-1501	Weighted median	111	-0.0177846	0.0407225	0.66231	or
Atrial fibrillation || id:ebi-a-GCST006414	NET100 0345 || id:ubm-a-1501	Weighted mode	111	0.00399936	0.042254	0.924765	or
Atrial fibrillation || id:ebi-a-GCST006414	NET100 0346 || id:ubm-a-1502	Inverse variance weighted	111	0.020742	0.0235188	0.377814	or
Atrial fibrillation || id:ebi-a-GCST006414	NET100 0346 || id:ubm-a-1502	MR Egger	111	0.00525716	0.0472157	0.911549	or
Atrial fibrillation || id:ebi-a-GCST006414	NET100 0346 || id:ubm-a-1502	Simple mode	111	-0.0179378	0.0806426	0.824387	or
Atrial fibrillation || id:ebi-a-GCST006414	NET100 0346 || id:ubm-a-1502	Weighted median	111	-0.00824945	0.0414489	0.842242	or
Atrial fibrillation || id:ebi-a-GCST006414	NET100 0346 || id:ubm-a-1502	Weighted mode	111	-0.029682	0.0452745	0.51345	or
Atrial fibrillation || id:ebi-a-GCST006414	NET100 0347 || id:ubm-a-1503	Inverse variance weighted	111	0.0381782	0.0264273	0.148556	or
Atrial fibrillation || id:ebi-a-GCST006414	NET100 0347 || id:ubm-a-1503	MR Egger	111	-0.0169243	0.0529552	0.749886	or
Atrial fibrillation || id:ebi-a-GCST006414	NET100 0347 || id:ubm-a-1503	Simple mode	111	0.221877	0.0877299	0.0128532	or
Atrial fibrillation || id:ebi-a-GCST006414	NET100 0347 || id:ubm-a-1503	Weighted median	111	0.0326994	0.0453969	0.47134	or
Atrial fibrillation || id:ebi-a-GCST006414	NET100 0347 || id:ubm-a-1503	Weighted mode	111	0.0142453	0.045584	0.755248	or
Atrial fibrillation || id:ebi-a-GCST006414	NET100 0348 || id:ubm-a-1504	Inverse variance weighted	111	-0.0397291	0.0230022	0.0841337	or
Atrial fibrillation || id:ebi-a-GCST006414	NET100 0348 || id:ubm-a-1504	MR Egger	111	-0.0539406	0.0461672	0.245204	or
Atrial fibrillation || id:ebi-a-GCST006414	NET100 0348 || id:ubm-a-1504	Simple mode	111	-0.0497222	0.0848428	0.559042	or
Atrial fibrillation || id:ebi-a-GCST006414	NET100 0348 || id:ubm-a-1504	Weighted median	111	-0.0452503	0.0428539	0.291004	or
Atrial fibrillation || id:ebi-a-GCST006414	NET100 0348 || id:ubm-a-1504	Weighted mode	111	-0.054454	0.0484395	0.26339	or
Atrial fibrillation || id:ebi-a-GCST006414	NET100 0349 || id:ubm-a-1505	Inverse variance weighted	111	0.00238142	0.0235872	0.91958	or
Atrial fibrillation || id:ebi-a-GCST006414	NET100 0349 || id:ubm-a-1505	MR Egger	111	-0.0138105	0.0473588	0.771136	or
Atrial fibrillation || id:ebi-a-GCST006414	NET100 0349 || id:ubm-a-1505	Simple mode	111	-0.00113481	0.0782186	0.988451	or
Atrial fibrillation || id:ebi-a-GCST006414	NET100 0349 || id:ubm-a-1505	Weighted median	111	0.0246792	0.0391083	0.528008	or
Atrial fibrillation || id:ebi-a-GCST006414	NET100 0349 || id:ubm-a-1505	Weighted mode	111	0.00852714	0.0436838	0.845595	or
Atrial fibrillation || id:ebi-a-GCST006414	NET100 0350 || id:ubm-a-1506	Inverse variance weighted	111	0.0392431	0.0236416	0.0969309	or
Atrial fibrillation || id:ebi-a-GCST006414	NET100 0350 || id:ubm-a-1506	MR Egger	111	0.0407363	0.0475004	0.392996	or
Atrial fibrillation || id:ebi-a-GCST006414	NET100 0350 || id:ubm-a-1506	Simple mode	111	0.0332795	0.0785027	0.672446	or
Atrial fibrillation || id:ebi-a-GCST006414	NET100 0350 || id:ubm-a-1506	Weighted median	111	0.0505694	0.0416441	0.224624	or
Atrial fibrillation || id:ebi-a-GCST006414	NET100 0350 || id:ubm-a-1506	Weighted mode	111	0.0332795	0.0467264	0.477836	or
Atrial fibrillation || id:ebi-a-GCST006414	NET100 0351 || id:ubm-a-1507	Inverse variance weighted	111	-0.00105977	0.0239526	0.96471	or
Atrial fibrillation || id:ebi-a-GCST006414	NET100 0351 || id:ubm-a-1507	Inverse variance weighted	2	-0.0636806	0.0528137	0.22791	steiger
Atrial fibrillation || id:ebi-a-GCST006414	NET100 0351 || id:ubm-a-1507	MR Egger	111	-0.01988	0.0482831	0.68134	or
Atrial fibrillation || id:ebi-a-GCST006414	NET100 0351 || id:ubm-a-1507	Simple mode	111	-0.0515215	0.084419	0.542917	or
Atrial fibrillation || id:ebi-a-GCST006414	NET100 0351 || id:ubm-a-1507	Weighted median	111	-0.0585931	0.0391224	0.134215	or
Atrial fibrillation || id:ebi-a-GCST006414	NET100 0351 || id:ubm-a-1507	Weighted mode	111	-0.064893	0.0458404	0.159709	or
Atrial fibrillation || id:ebi-a-GCST006414	NET100 0352 || id:ubm-a-1508	Inverse variance weighted	111	-0.015167	0.023711	0.522394	or
Atrial fibrillation || id:ebi-a-GCST006414	NET100 0352 || id:ubm-a-1508	MR Egger	111	-0.00366556	0.0475972	0.938755	or
Atrial fibrillation || id:ebi-a-GCST006414	NET100 0352 || id:ubm-a-1508	Simple mode	111	0.0191509	0.0804023	0.812178	or
Atrial fibrillation || id:ebi-a-GCST006414	NET100 0352 || id:ubm-a-1508	Weighted median	111	0.00311197	0.0381212	0.934938	or
Atrial fibrillation || id:ebi-a-GCST006414	NET100 0352 || id:ubm-a-1508	Weighted mode	111	-0.00669609	0.0471515	0.88733	or
Atrial fibrillation || id:ebi-a-GCST006414	NET100 0353 || id:ubm-a-1509	Inverse variance weighted	111	0.0126279	0.0233724	0.588998	or
Atrial fibrillation || id:ebi-a-GCST006414	NET100 0353 || id:ubm-a-1509	Inverse variance weighted	2	-0.0177909	0.0525786	0.735087	steiger
Atrial fibrillation || id:ebi-a-GCST006414	NET100 0353 || id:ubm-a-1509	MR Egger	111	0.00358421	0.0469609	0.939302	or
Atrial fibrillation || id:ebi-a-GCST006414	NET100 0353 || id:ubm-a-1509	Simple mode	111	-0.0864563	0.0830937	0.300404	or
Atrial fibrillation || id:ebi-a-GCST006414	NET100 0353 || id:ubm-a-1509	Weighted median	111	-0.0135381	0.0406579	0.739153	or
Atrial fibrillation || id:ebi-a-GCST006414	NET100 0353 || id:ubm-a-1509	Weighted mode	111	-0.0245937	0.0456097	0.590824	or
Atrial fibrillation || id:ebi-a-GCST006414	NET100 0354 || id:ubm-a-1510	Inverse variance weighted	111	0.00990097	0.0264959	0.708643	or
Atrial fibrillation || id:ebi-a-GCST006414	NET100 0354 || id:ubm-a-1510	MR Egger	111	0.0517473	0.0532504	0.333315	or
Atrial fibrillation || id:ebi-a-GCST006414	NET100 0354 || id:ubm-a-1510	Simple mode	111	0.0108322	0.085654	0.899595	or
Atrial fibrillation || id:ebi-a-GCST006414	NET100 0354 || id:ubm-a-1510	Weighted median	111	0.0124998	0.0437351	0.775025	or
Atrial fibrillation || id:ebi-a-GCST006414	NET100 0354 || id:ubm-a-1510	Weighted mode	111	0.0108322	0.0524456	0.83675	or
Atrial fibrillation || id:ebi-a-GCST006414	NET100 0355 || id:ubm-a-1511	Inverse variance weighted	111	-0.00762948	0.0254477	0.764322	or
Atrial fibrillation || id:ebi-a-GCST006414	NET100 0355 || id:ubm-a-1511	Inverse variance weighted	2	0.0161622	0.053433	0.762289	steiger
Atrial fibrillation || id:ebi-a-GCST006414	NET100 0355 || id:ubm-a-1511	MR Egger	111	-0.0380543	0.0512344	0.459232	or
Atrial fibrillation || id:ebi-a-GCST006414	NET100 0355 || id:ubm-a-1511	Simple mode	111	-0.0732041	0.0864803	0.399122	or
Atrial fibrillation || id:ebi-a-GCST006414	NET100 0355 || id:ubm-a-1511	Weighted median	111	0.00976492	0.0422316	0.817142	or
Atrial fibrillation || id:ebi-a-GCST006414	NET100 0355 || id:ubm-a-1511	Weighted mode	111	-0.00293999	0.0463672	0.949558	or
Atrial fibrillation || id:ebi-a-GCST006414	NET100 0356 || id:ubm-a-1512	Inverse variance weighted	111	0.0260813	0.024272	0.28258	or
Atrial fibrillation || id:ebi-a-GCST006414	NET100 0356 || id:ubm-a-1512	MR Egger	111	0.0659052	0.0487905	0.179563	or
Atrial fibrillation || id:ebi-a-GCST006414	NET100 0356 || id:ubm-a-1512	Simple mode	111	-0.0151789	0.0876621	0.86285	or
Atrial fibrillation || id:ebi-a-GCST006414	NET100 0356 || id:ubm-a-1512	Weighted median	111	0.0333393	0.0410542	0.416745	or
Atrial fibrillation || id:ebi-a-GCST006414	NET100 0356 || id:ubm-a-1512	Weighted mode	111	0.0432391	0.0488336	0.377852	or
Atrial fibrillation || id:ebi-a-GCST006414	NET100 0357 || id:ubm-a-1513	Inverse variance weighted	111	-0.00325324	0.02402	0.892265	or
Atrial fibrillation || id:ebi-a-GCST006414	NET100 0357 || id:ubm-a-1513	MR Egger	111	-0.0382521	0.0482824	0.429932	or
Atrial fibrillation || id:ebi-a-GCST006414	NET100 0357 || id:ubm-a-1513	Simple mode	111	-0.0481351	0.0816937	0.556926	or
Atrial fibrillation || id:ebi-a-GCST006414	NET100 0357 || id:ubm-a-1513	Weighted median	111	-0.0107745	0.0377971	0.775598	or
Atrial fibrillation || id:ebi-a-GCST006414	NET100 0357 || id:ubm-a-1513	Weighted mode	111	-0.019898	0.0460978	0.666843	or
Atrial fibrillation || id:ebi-a-GCST006414	NET100 0358 || id:ubm-a-1514	Inverse variance weighted	111	-0.00812192	0.0258009	0.75292	or
Atrial fibrillation || id:ebi-a-GCST006414	NET100 0358 || id:ubm-a-1514	MR Egger	111	0.0383892	0.0518246	0.460436	or
Atrial fibrillation || id:ebi-a-GCST006414	NET100 0358 || id:ubm-a-1514	Simple mode	111	0.0217181	0.081822	0.791174	or
Atrial fibrillation || id:ebi-a-GCST006414	NET100 0358 || id:ubm-a-1514	Weighted median	111	-0.0050749	0.0432731	0.906641	or
Atrial fibrillation || id:ebi-a-GCST006414	NET100 0358 || id:ubm-a-1514	Weighted mode	111	0.00476206	0.0462455	0.918171	or
Atrial fibrillation || id:ebi-a-GCST006414	NET100 0359 || id:ubm-a-1515	Inverse variance weighted	111	0.00582813	0.0237066	0.805803	or
Atrial fibrillation || id:ebi-a-GCST006414	NET100 0359 || id:ubm-a-1515	MR Egger	111	-0.0715901	0.0475839	0.135344	or
Atrial fibrillation || id:ebi-a-GCST006414	NET100 0359 || id:ubm-a-1515	Simple mode	111	-0.0390763	0.0836189	0.641199	or
Atrial fibrillation || id:ebi-a-GCST006414	NET100 0359 || id:ubm-a-1515	Weighted median	111	-0.0542303	0.0379559	0.15307	or
Atrial fibrillation || id:ebi-a-GCST006414	NET100 0359 || id:ubm-a-1515	Weighted mode	111	-0.0673951	0.0444136	0.132024	or
Atrial fibrillation || id:ebi-a-GCST006414	NET100 0360 || id:ubm-a-1516	Inverse variance weighted	111	-0.0148991	0.0235918	0.527689	or
Atrial fibrillation || id:ebi-a-GCST006414	NET100 0360 || id:ubm-a-1516	MR Egger	111	0.000489824	0.0473631	0.991767	or
Atrial fibrillation || id:ebi-a-GCST006414	NET100 0360 || id:ubm-a-1516	Simple mode	111	0.0405751	0.0736461	0.582787	or
Atrial fibrillation || id:ebi-a-GCST006414	NET100 0360 || id:ubm-a-1516	Weighted median	111	-0.00227268	0.0412349	0.956046	or
Atrial fibrillation || id:ebi-a-GCST006414	NET100 0360 || id:ubm-a-1516	Weighted mode	111	-0.00328744	0.0453932	0.942398	or
Atrial fibrillation || id:ebi-a-GCST006414	NET100 0361 || id:ubm-a-1517	Inverse variance weighted	111	-0.00851743	0.0237332	0.719683	or
Atrial fibrillation || id:ebi-a-GCST006414	NET100 0361 || id:ubm-a-1517	MR Egger	111	-0.00387729	0.0476812	0.935339	or
Atrial fibrillation || id:ebi-a-GCST006414	NET100 0361 || id:ubm-a-1517	Simple mode	111	-0.0211155	0.0799251	0.792127	or
Atrial fibrillation || id:ebi-a-GCST006414	NET100 0361 || id:ubm-a-1517	Weighted median	111	0	0.0416045	1	or
Atrial fibrillation || id:ebi-a-GCST006414	NET100 0361 || id:ubm-a-1517	Weighted mode	111	-0.00357222	0.0432378	0.934305	or
Atrial fibrillation || id:ebi-a-GCST006414	NET100 0362 || id:ubm-a-1518	Inverse variance weighted	111	0.00671156	0.0241263	0.780871	or
Atrial fibrillation || id:ebi-a-GCST006414	NET100 0362 || id:ubm-a-1518	MR Egger	111	-0.0245092	0.0485417	0.614641	or
Atrial fibrillation || id:ebi-a-GCST006414	NET100 0362 || id:ubm-a-1518	Simple mode	111	0.00202255	0.0849993	0.981059	or
Atrial fibrillation || id:ebi-a-GCST006414	NET100 0362 || id:ubm-a-1518	Weighted median	111	-0.00382231	0.0452708	0.932713	or
Atrial fibrillation || id:ebi-a-GCST006414	NET100 0362 || id:ubm-a-1518	Weighted mode	111	-0.0142688	0.0467303	0.760681	or
Atrial fibrillation || id:ebi-a-GCST006414	NET100 0363 || id:ubm-a-1519	Inverse variance weighted	111	0.0130207	0.023556	0.58043	or
Atrial fibrillation || id:ebi-a-GCST006414	NET100 0363 || id:ubm-a-1519	MR Egger	111	-0.0236971	0.0473242	0.617564	or
Atrial fibrillation || id:ebi-a-GCST006414	NET100 0363 || id:ubm-a-1519	Simple mode	111	-0.0848034	0.0833613	0.311243	or
Atrial fibrillation || id:ebi-a-GCST006414	NET100 0363 || id:ubm-a-1519	Weighted median	111	0.0196461	0.0421313	0.640996	or
Atrial fibrillation || id:ebi-a-GCST006414	NET100 0363 || id:ubm-a-1519	Weighted mode	111	-0.0177815	0.0471058	0.706544	or
Atrial fibrillation || id:ebi-a-GCST006414	NET100 0364 || id:ubm-a-1520	Inverse variance weighted	111	0.0240875	0.0230364	0.295734	or
Atrial fibrillation || id:ebi-a-GCST006414	NET100 0364 || id:ubm-a-1520	MR Egger	111	-0.00477307	0.0462656	0.91802	or
Atrial fibrillation || id:ebi-a-GCST006414	NET100 0364 || id:ubm-a-1520	Simple mode	111	0.0609186	0.0734	0.408363	or
Atrial fibrillation || id:ebi-a-GCST006414	NET100 0364 || id:ubm-a-1520	Weighted median	111	0.0146885	0.0404357	0.716414	or
Atrial fibrillation || id:ebi-a-GCST006414	NET100 0364 || id:ubm-a-1520	Weighted mode	111	0.0485149	0.0422528	0.253375	or
Atrial fibrillation || id:ebi-a-GCST006414	NET100 0365 || id:ubm-a-1521	Inverse variance weighted	111	-0.0218306	0.0240342	0.363713	or
Atrial fibrillation || id:ebi-a-GCST006414	NET100 0365 || id:ubm-a-1521	MR Egger	111	0.00260004	0.0484109	0.957266	or
Atrial fibrillation || id:ebi-a-GCST006414	NET100 0365 || id:ubm-a-1521	Simple mode	111	0.0101211	0.0836683	0.903938	or
Atrial fibrillation || id:ebi-a-GCST006414	NET100 0365 || id:ubm-a-1521	Weighted median	111	-0.0320466	0.0380527	0.399696	or
Atrial fibrillation || id:ebi-a-GCST006414	NET100 0365 || id:ubm-a-1521	Weighted mode	111	-0.044883	0.0459859	0.331197	or
Atrial fibrillation || id:ebi-a-GCST006414	NET100 0366 || id:ubm-a-1522	Inverse variance weighted	111	0.0206814	0.0234851	0.378523	or
Atrial fibrillation || id:ebi-a-GCST006414	NET100 0366 || id:ubm-a-1522	Inverse variance weighted	2	0.00311354	0.0528137	0.952989	steiger
Atrial fibrillation || id:ebi-a-GCST006414	NET100 0366 || id:ubm-a-1522	MR Egger	111	0.00475581	0.0471685	0.919874	or
Atrial fibrillation || id:ebi-a-GCST006414	NET100 0366 || id:ubm-a-1522	Simple mode	111	0.0285451	0.0787276	0.717614	or
Atrial fibrillation || id:ebi-a-GCST006414	NET100 0366 || id:ubm-a-1522	Weighted median	111	0.00365805	0.0400613	0.927245	or
Atrial fibrillation || id:ebi-a-GCST006414	NET100 0366 || id:ubm-a-1522	Weighted mode	111	0.010047	0.0419202	0.811032	or
Atrial fibrillation || id:ebi-a-GCST006414	NET100 0367 || id:ubm-a-1523	Inverse variance weighted	111	0.0341392	0.0237626	0.15081	or
Atrial fibrillation || id:ebi-a-GCST006414	NET100 0367 || id:ubm-a-1523	MR Egger	111	0.102109	0.0477252	0.0346244	or
Atrial fibrillation || id:ebi-a-GCST006414	NET100 0367 || id:ubm-a-1523	Simple mode	111	0.0560166	0.0865234	0.518712	or
Atrial fibrillation || id:ebi-a-GCST006414	NET100 0367 || id:ubm-a-1523	Weighted median	111	0.0764631	0.0416373	0.0662971	or
Atrial fibrillation || id:ebi-a-GCST006414	NET100 0367 || id:ubm-a-1523	Weighted mode	111	0.0861483	0.0448523	0.0573573	or
Atrial fibrillation || id:ebi-a-GCST006414	NET100 0368 || id:ubm-a-1524	Inverse variance weighted	111	0.0142924	0.0242116	0.554983	or
Atrial fibrillation || id:ebi-a-GCST006414	NET100 0368 || id:ubm-a-1524	MR Egger	111	0.0525031	0.0486764	0.283141	or
Atrial fibrillation || id:ebi-a-GCST006414	NET100 0368 || id:ubm-a-1524	Simple mode	111	0.0815174	0.0930575	0.382944	or
Atrial fibrillation || id:ebi-a-GCST006414	NET100 0368 || id:ubm-a-1524	Weighted median	111	0.0273082	0.0439015	0.533921	or
Atrial fibrillation || id:ebi-a-GCST006414	NET100 0368 || id:ubm-a-1524	Weighted mode	111	0.0638201	0.0502796	0.207011	or
Atrial fibrillation || id:ebi-a-GCST006414	NET100 0369 || id:ubm-a-1525	Inverse variance weighted	111	-0.00907556	0.0233201	0.697147	or
Atrial fibrillation || id:ebi-a-GCST006414	NET100 0369 || id:ubm-a-1525	MR Egger	111	-0.0370371	0.0468314	0.430742	or
Atrial fibrillation || id:ebi-a-GCST006414	NET100 0369 || id:ubm-a-1525	Simple mode	111	-0.0648226	0.0799793	0.419407	or
Atrial fibrillation || id:ebi-a-GCST006414	NET100 0369 || id:ubm-a-1525	Weighted median	111	-0.0457562	0.0364744	0.209669	or
Atrial fibrillation || id:ebi-a-GCST006414	NET100 0369 || id:ubm-a-1525	Weighted mode	111	-0.0519728	0.0543004	0.340598	or
Atrial fibrillation || id:ebi-a-GCST006414	NET100 0370 || id:ubm-a-1526	Inverse variance weighted	111	0.035708	0.0237647	0.132951	or
Atrial fibrillation || id:ebi-a-GCST006414	NET100 0370 || id:ubm-a-1526	MR Egger	111	0.0131934	0.0477276	0.782741	or
Atrial fibrillation || id:ebi-a-GCST006414	NET100 0370 || id:ubm-a-1526	Simple mode	111	-0.045639	0.0874108	0.602636	or
Atrial fibrillation || id:ebi-a-GCST006414	NET100 0370 || id:ubm-a-1526	Weighted median	111	0.0285025	0.0402015	0.47833	or
Atrial fibrillation || id:ebi-a-GCST006414	NET100 0370 || id:ubm-a-1526	Weighted mode	111	0.0165811	0.0508473	0.744971	or
Atrial fibrillation || id:ebi-a-GCST006414	NET100 0371 || id:ubm-a-1527	Inverse variance weighted	111	0.0180972	0.023501	0.441265	or
Atrial fibrillation || id:ebi-a-GCST006414	NET100 0371 || id:ubm-a-1527	MR Egger	111	0.0179827	0.0471964	0.703931	or
Atrial fibrillation || id:ebi-a-GCST006414	NET100 0371 || id:ubm-a-1527	Simple mode	111	-0.0404088	0.0814098	0.620629	or
Atrial fibrillation || id:ebi-a-GCST006414	NET100 0371 || id:ubm-a-1527	Weighted median	111	0.0271522	0.0397478	0.494537	or
Atrial fibrillation || id:ebi-a-GCST006414	NET100 0371 || id:ubm-a-1527	Weighted mode	111	0.00647488	0.0437351	0.882576	or
Atrial fibrillation || id:ebi-a-GCST006414	NET100 0372 || id:ubm-a-1528	Inverse variance weighted	111	-0.0287388	0.0237395	0.226053	or
Atrial fibrillation || id:ebi-a-GCST006414	NET100 0372 || id:ubm-a-1528	MR Egger	111	-0.0711464	0.0476574	0.138359	or
Atrial fibrillation || id:ebi-a-GCST006414	NET100 0372 || id:ubm-a-1528	Simple mode	111	0.00172653	0.0777537	0.982325	or
Atrial fibrillation || id:ebi-a-GCST006414	NET100 0372 || id:ubm-a-1528	Weighted median	111	-0.051546	0.0382378	0.177646	or
Atrial fibrillation || id:ebi-a-GCST006414	NET100 0372 || id:ubm-a-1528	Weighted mode	111	-0.0437689	0.0409936	0.287993	or
Atrial fibrillation || id:ebi-a-GCST006414	NET100 0373 || id:ubm-a-1529	Inverse variance weighted	111	0.0447998	0.0236405	0.0580864	or
Atrial fibrillation || id:ebi-a-GCST006414	NET100 0373 || id:ubm-a-1529	Inverse variance weighted	2	0.00683326	0.053198	0.897793	steiger
Atrial fibrillation || id:ebi-a-GCST006414	NET100 0373 || id:ubm-a-1529	MR Egger	111	0.00326058	0.0474994	0.945398	or
Atrial fibrillation || id:ebi-a-GCST006414	NET100 0373 || id:ubm-a-1529	Simple mode	111	0.195995	0.0844712	0.0221713	or
Atrial fibrillation || id:ebi-a-GCST006414	NET100 0373 || id:ubm-a-1529	Weighted median	111	0.0134448	0.0428991	0.753973	or
Atrial fibrillation || id:ebi-a-GCST006414	NET100 0373 || id:ubm-a-1529	Weighted mode	111	-0.00687008	0.0482805	0.887107	or
Atrial fibrillation || id:ebi-a-GCST006414	NET100 0374 || id:ubm-a-1530	Inverse variance weighted	111	-0.0206805	0.0242186	0.393155	or
Atrial fibrillation || id:ebi-a-GCST006414	NET100 0374 || id:ubm-a-1530	MR Egger	111	-0.0698035	0.0485557	0.153413	or
Atrial fibrillation || id:ebi-a-GCST006414	NET100 0374 || id:ubm-a-1530	Simple mode	111	-0.0359143	0.069279	0.60522	or
Atrial fibrillation || id:ebi-a-GCST006414	NET100 0374 || id:ubm-a-1530	Weighted median	111	-0.0179707	0.0402895	0.655569	or
Atrial fibrillation || id:ebi-a-GCST006414	NET100 0374 || id:ubm-a-1530	Weighted mode	111	-0.0194693	0.0436172	0.656209	or
Atrial fibrillation || id:ebi-a-GCST006414	NET100 0375 || id:ubm-a-1531	Inverse variance weighted	111	0.0188898	0.0243364	0.437633	or
Atrial fibrillation || id:ebi-a-GCST006414	NET100 0375 || id:ubm-a-1531	MR Egger	111	0.0181276	0.0490977	0.712684	or
Atrial fibrillation || id:ebi-a-GCST006414	NET100 0375 || id:ubm-a-1531	Simple mode	111	-0.0739201	0.0989496	0.456629	or
Atrial fibrillation || id:ebi-a-GCST006414	NET100 0375 || id:ubm-a-1531	Weighted median	111	-0.0350317	0.0390262	0.369375	or
Atrial fibrillation || id:ebi-a-GCST006414	NET100 0375 || id:ubm-a-1531	Weighted mode	111	-0.0438536	0.0530349	0.410094	or
Atrial fibrillation || id:ebi-a-GCST006414	NET100 0376 || id:ubm-a-1532	Inverse variance weighted	111	0.0052234	0.0245842	0.83174	or
Atrial fibrillation || id:ebi-a-GCST006414	NET100 0376 || id:ubm-a-1532	MR Egger	111	-0.0528386	0.0491941	0.285157	or
Atrial fibrillation || id:ebi-a-GCST006414	NET100 0376 || id:ubm-a-1532	Simple mode	111	-0.00635158	0.077396	0.934743	or
Atrial fibrillation || id:ebi-a-GCST006414	NET100 0376 || id:ubm-a-1532	Weighted median	111	-0.0247788	0.0422336	0.557399	or
Atrial fibrillation || id:ebi-a-GCST006414	NET100 0376 || id:ubm-a-1532	Weighted mode	111	-0.0406125	0.0456467	0.375561	or
Atrial fibrillation || id:ebi-a-GCST006414	NET100 0377 || id:ubm-a-1533	Inverse variance weighted	111	-0.00510818	0.0237375	0.829616	or
Atrial fibrillation || id:ebi-a-GCST006414	NET100 0377 || id:ubm-a-1533	MR Egger	111	-0.00903841	0.0476844	0.850017	or
Atrial fibrillation || id:ebi-a-GCST006414	NET100 0377 || id:ubm-a-1533	Simple mode	111	0.019669	0.0794221	0.804866	or
Atrial fibrillation || id:ebi-a-GCST006414	NET100 0377 || id:ubm-a-1533	Weighted median	111	-0.0310433	0.039442	0.431245	or
Atrial fibrillation || id:ebi-a-GCST006414	NET100 0377 || id:ubm-a-1533	Weighted mode	111	-0.0318392	0.0432418	0.463112	or
Atrial fibrillation || id:ebi-a-GCST006414	NET100 0378 || id:ubm-a-1534	Inverse variance weighted	111	0.029667	0.0249343	0.234122	or
Atrial fibrillation || id:ebi-a-GCST006414	NET100 0378 || id:ubm-a-1534	MR Egger	111	0.0313796	0.0503047	0.534068	or
Atrial fibrillation || id:ebi-a-GCST006414	NET100 0378 || id:ubm-a-1534	Simple mode	111	0.105617	0.080621	0.192912	or
Atrial fibrillation || id:ebi-a-GCST006414	NET100 0378 || id:ubm-a-1534	Weighted median	111	0.0171458	0.0388184	0.658711	or
Atrial fibrillation || id:ebi-a-GCST006414	NET100 0378 || id:ubm-a-1534	Weighted mode	111	0.022986	0.0452144	0.612207	or
Atrial fibrillation || id:ebi-a-GCST006414	NET100 0379 || id:ubm-a-1535	Inverse variance weighted	111	-0.0081484	0.0248883	0.743366	or
Atrial fibrillation || id:ebi-a-GCST006414	NET100 0379 || id:ubm-a-1535	Inverse variance weighted	2	-0.0349382	0.053198	0.511337	steiger
Atrial fibrillation || id:ebi-a-GCST006414	NET100 0379 || id:ubm-a-1535	MR Egger	111	-0.00491333	0.0502244	0.922249	or
Atrial fibrillation || id:ebi-a-GCST006414	NET100 0379 || id:ubm-a-1535	Simple mode	111	-0.0506736	0.0839224	0.54721	or
Atrial fibrillation || id:ebi-a-GCST006414	NET100 0379 || id:ubm-a-1535	Weighted median	111	-0.043779	0.0403959	0.278476	or
Atrial fibrillation || id:ebi-a-GCST006414	NET100 0379 || id:ubm-a-1535	Weighted mode	111	-0.0458574	0.0443254	0.303142	or
Atrial fibrillation || id:ebi-a-GCST006414	NET100 0380 || id:ubm-a-1536	Inverse variance weighted	111	0.0235935	0.026137	0.366692	or
Atrial fibrillation || id:ebi-a-GCST006414	NET100 0380 || id:ubm-a-1536	MR Egger	111	0.0258238	0.0527484	0.625425	or
Atrial fibrillation || id:ebi-a-GCST006414	NET100 0380 || id:ubm-a-1536	Simple mode	111	0.0445935	0.0807071	0.581703	or
Atrial fibrillation || id:ebi-a-GCST006414	NET100 0380 || id:ubm-a-1536	Weighted median	111	0.0186169	0.0453706	0.681564	or
Atrial fibrillation || id:ebi-a-GCST006414	NET100 0380 || id:ubm-a-1536	Weighted mode	111	0.00451585	0.0527047	0.931875	or
Atrial fibrillation || id:ebi-a-GCST006414	NET100 0381 || id:ubm-a-1537	Inverse variance weighted	111	0.0204309	0.0235067	0.384764	or
Atrial fibrillation || id:ebi-a-GCST006414	NET100 0381 || id:ubm-a-1537	MR Egger	111	0.00545709	0.0472009	0.908171	or
Atrial fibrillation || id:ebi-a-GCST006414	NET100 0381 || id:ubm-a-1537	Simple mode	111	-0.0418298	0.0792814	0.598832	or
Atrial fibrillation || id:ebi-a-GCST006414	NET100 0381 || id:ubm-a-1537	Weighted median	111	0.01294	0.0361198	0.720155	or
Atrial fibrillation || id:ebi-a-GCST006414	NET100 0381 || id:ubm-a-1537	Weighted mode	111	0.00736311	0.0485888	0.879828	or
Atrial fibrillation || id:ebi-a-GCST006414	NET100 0382 || id:ubm-a-1538	Inverse variance weighted	111	0.0272137	0.0246228	0.269061	or
Atrial fibrillation || id:ebi-a-GCST006414	NET100 0382 || id:ubm-a-1538	MR Egger	111	0.047039	0.0496317	0.345347	or
Atrial fibrillation || id:ebi-a-GCST006414	NET100 0382 || id:ubm-a-1538	Simple mode	111	-0.0357895	0.0862295	0.678914	or
Atrial fibrillation || id:ebi-a-GCST006414	NET100 0382 || id:ubm-a-1538	Weighted median	111	0.00467598	0.0412818	0.909817	or
Atrial fibrillation || id:ebi-a-GCST006414	NET100 0382 || id:ubm-a-1538	Weighted mode	111	0.00929011	0.0476016	0.845625	or
Atrial fibrillation || id:ebi-a-GCST006414	NET100 0383 || id:ubm-a-1539	Inverse variance weighted	111	0.000377449	0.0268704	0.988792	or
Atrial fibrillation || id:ebi-a-GCST006414	NET100 0383 || id:ubm-a-1539	MR Egger	111	-0.00864828	0.0541844	0.873485	or
Atrial fibrillation || id:ebi-a-GCST006414	NET100 0383 || id:ubm-a-1539	Simple mode	111	-0.078174	0.0844534	0.356656	or
Atrial fibrillation || id:ebi-a-GCST006414	NET100 0383 || id:ubm-a-1539	Weighted median	111	-0.0122451	0.041579	0.768375	or
Atrial fibrillation || id:ebi-a-GCST006414	NET100 0383 || id:ubm-a-1539	Weighted mode	111	-0.0155945	0.0457107	0.733637	or
Atrial fibrillation || id:ebi-a-GCST006414	NET100 0384 || id:ubm-a-1540	Inverse variance weighted	111	-0.0367781	0.0236405	0.119774	or
Atrial fibrillation || id:ebi-a-GCST006414	NET100 0384 || id:ubm-a-1540	MR Egger	111	-0.0163659	0.0474994	0.731098	or
Atrial fibrillation || id:ebi-a-GCST006414	NET100 0384 || id:ubm-a-1540	Simple mode	111	-0.0152872	0.0780573	0.845092	or
Atrial fibrillation || id:ebi-a-GCST006414	NET100 0384 || id:ubm-a-1540	Weighted median	111	-0.046881	0.0417417	0.261386	or
Atrial fibrillation || id:ebi-a-GCST006414	NET100 0384 || id:ubm-a-1540	Weighted mode	111	-0.0152872	0.0460073	0.740312	or
Atrial fibrillation || id:ebi-a-GCST006414	NET100 0385 || id:ubm-a-1541	Inverse variance weighted	111	-0.0150932	0.0237737	0.525514	or
Atrial fibrillation || id:ebi-a-GCST006414	NET100 0385 || id:ubm-a-1541	MR Egger	111	0.00840563	0.0478825	0.860976	or
Atrial fibrillation || id:ebi-a-GCST006414	NET100 0385 || id:ubm-a-1541	Simple mode	111	-0.059045	0.0908766	0.517223	or
Atrial fibrillation || id:ebi-a-GCST006414	NET100 0385 || id:ubm-a-1541	Weighted median	111	-0.0103098	0.0399768	0.796487	or
Atrial fibrillation || id:ebi-a-GCST006414	NET100 0385 || id:ubm-a-1541	Weighted mode	111	0.0214951	0.0498406	0.667111	or
Atrial fibrillation || id:ebi-a-GCST006414	NET100 0386 || id:ubm-a-1542	Inverse variance weighted	111	-0.00268185	0.0235022	0.90915	or
Atrial fibrillation || id:ebi-a-GCST006414	NET100 0386 || id:ubm-a-1542	MR Egger	111	0.00410337	0.0471967	0.930877	or
Atrial fibrillation || id:ebi-a-GCST006414	NET100 0386 || id:ubm-a-1542	Simple mode	111	0.058894	0.0785122	0.454781	or
Atrial fibrillation || id:ebi-a-GCST006414	NET100 0386 || id:ubm-a-1542	Weighted median	111	0.0136968	0.0413254	0.740315	or
Atrial fibrillation || id:ebi-a-GCST006414	NET100 0386 || id:ubm-a-1542	Weighted mode	111	0.00972041	0.0476144	0.838615	or
Atrial fibrillation || id:ebi-a-GCST006414	NET100 0387 || id:ubm-a-1543	Inverse variance weighted	111	-0.0306644	0.0264625	0.246544	or
Atrial fibrillation || id:ebi-a-GCST006414	NET100 0387 || id:ubm-a-1543	MR Egger	111	-0.0341227	0.0533616	0.523864	or
Atrial fibrillation || id:ebi-a-GCST006414	NET100 0387 || id:ubm-a-1543	Simple mode	111	-0.0195328	0.0885981	0.825917	or
Atrial fibrillation || id:ebi-a-GCST006414	NET100 0387 || id:ubm-a-1543	Weighted median	111	0.00532074	0.0441634	0.904104	or
Atrial fibrillation || id:ebi-a-GCST006414	NET100 0387 || id:ubm-a-1543	Weighted mode	111	0.000382235	0.0522237	0.994173	or
Atrial fibrillation || id:ebi-a-GCST006414	NET100 0388 || id:ubm-a-1544	Inverse variance weighted	111	0.00200961	0.023419	0.931616	or
Atrial fibrillation || id:ebi-a-GCST006414	NET100 0388 || id:ubm-a-1544	MR Egger	111	0.025797	0.0470215	0.584388	or
Atrial fibrillation || id:ebi-a-GCST006414	NET100 0388 || id:ubm-a-1544	Simple mode	111	0.0121253	0.0744701	0.870958	or
Atrial fibrillation || id:ebi-a-GCST006414	NET100 0388 || id:ubm-a-1544	Weighted median	111	0.0290857	0.04138	0.482122	or
Atrial fibrillation || id:ebi-a-GCST006414	NET100 0388 || id:ubm-a-1544	Weighted mode	111	0.0251855	0.04145	0.544696	or
Atrial fibrillation || id:ebi-a-GCST006414	NET100 0389 || id:ubm-a-1545	Inverse variance weighted	111	0.0249884	0.0235763	0.289192	or
Atrial fibrillation || id:ebi-a-GCST006414	NET100 0389 || id:ubm-a-1545	MR Egger	111	0.0308819	0.0473487	0.515631	or
Atrial fibrillation || id:ebi-a-GCST006414	NET100 0389 || id:ubm-a-1545	Simple mode	111	0.00246465	0.0782199	0.97492	or
Atrial fibrillation || id:ebi-a-GCST006414	NET100 0389 || id:ubm-a-1545	Weighted median	111	0.00520446	0.0391757	0.894313	or
Atrial fibrillation || id:ebi-a-GCST006414	NET100 0389 || id:ubm-a-1545	Weighted mode	111	0.0207004	0.046471	0.656872	or
Atrial fibrillation || id:ebi-a-GCST006414	NET100 0390 || id:ubm-a-1546	Inverse variance weighted	111	0.0059164	0.0234487	0.8008	or
Atrial fibrillation || id:ebi-a-GCST006414	NET100 0390 || id:ubm-a-1546	MR Egger	111	-0.00119261	0.0470626	0.979829	or
Atrial fibrillation || id:ebi-a-GCST006414	NET100 0390 || id:ubm-a-1546	Simple mode	111	-0.0452969	0.0784548	0.564874	or
Atrial fibrillation || id:ebi-a-GCST006414	NET100 0390 || id:ubm-a-1546	Weighted median	111	-0.00551836	0.0424069	0.896465	or
Atrial fibrillation || id:ebi-a-GCST006414	NET100 0390 || id:ubm-a-1546	Weighted mode	111	-0.0305533	0.0422352	0.470965	or
Atrial fibrillation || id:ebi-a-GCST006414	NET100 0391 || id:ubm-a-1547	Inverse variance weighted	111	-0.0218983	0.0262769	0.404638	or
Atrial fibrillation || id:ebi-a-GCST006414	NET100 0391 || id:ubm-a-1547	MR Egger	111	0.0102895	0.0528772	0.846074	or
Atrial fibrillation || id:ebi-a-GCST006414	NET100 0391 || id:ubm-a-1547	Simple mode	111	0.0376632	0.0832278	0.651777	or
Atrial fibrillation || id:ebi-a-GCST006414	NET100 0391 || id:ubm-a-1547	Weighted median	111	-0.0119864	0.0433247	0.782037	or
Atrial fibrillation || id:ebi-a-GCST006414	NET100 0391 || id:ubm-a-1547	Weighted mode	111	0.00264165	0.0489855	0.957091	or
Atrial fibrillation || id:ebi-a-GCST006414	NET100 0392 || id:ubm-a-1548	Inverse variance weighted	111	0.0222698	0.0236736	0.346859	or
Atrial fibrillation || id:ebi-a-GCST006414	NET100 0392 || id:ubm-a-1548	MR Egger	111	-0.0165243	0.0475404	0.728823	or
Atrial fibrillation || id:ebi-a-GCST006414	NET100 0392 || id:ubm-a-1548	Simple mode	111	0.103049	0.0901017	0.255232	or
Atrial fibrillation || id:ebi-a-GCST006414	NET100 0392 || id:ubm-a-1548	Weighted median	111	-0.00847412	0.0428989	0.843407	or
Atrial fibrillation || id:ebi-a-GCST006414	NET100 0392 || id:ubm-a-1548	Weighted mode	111	0.00152408	0.0491399	0.975314	or
Atrial fibrillation || id:ebi-a-GCST006414	NET100 0393 || id:ubm-a-1549	Inverse variance weighted	111	0.00434202	0.0235185	0.853526	or
Atrial fibrillation || id:ebi-a-GCST006414	NET100 0393 || id:ubm-a-1549	Inverse variance weighted	2	0.0133363	0.0528137	0.800642	steiger
Atrial fibrillation || id:ebi-a-GCST006414	NET100 0393 || id:ubm-a-1549	MR Egger	111	0.0136445	0.0472157	0.773144	or
Atrial fibrillation || id:ebi-a-GCST006414	NET100 0393 || id:ubm-a-1549	Simple mode	111	-0.0205229	0.0723033	0.777063	or
Atrial fibrillation || id:ebi-a-GCST006414	NET100 0393 || id:ubm-a-1549	Weighted median	111	0.0152403	0.0398883	0.702407	or
Atrial fibrillation || id:ebi-a-GCST006414	NET100 0393 || id:ubm-a-1549	Weighted mode	111	0.00457909	0.04229	0.913972	or
Atrial fibrillation || id:ebi-a-GCST006414	NET100 0394 || id:ubm-a-1550	Inverse variance weighted	111	0.0372725	0.0236499	0.115023	or
Atrial fibrillation || id:ebi-a-GCST006414	NET100 0394 || id:ubm-a-1550	MR Egger	111	0.0084737	0.0475099	0.858774	or
Atrial fibrillation || id:ebi-a-GCST006414	NET100 0394 || id:ubm-a-1550	Simple mode	111	0.0465341	0.0855084	0.587402	or
Atrial fibrillation || id:ebi-a-GCST006414	NET100 0394 || id:ubm-a-1550	Weighted median	111	0.0492593	0.0392272	0.209208	or
Atrial fibrillation || id:ebi-a-GCST006414	NET100 0394 || id:ubm-a-1550	Weighted mode	111	0.0126029	0.0506403	0.803924	or
Atrial fibrillation || id:ebi-a-GCST006414	NET100 0395 || id:ubm-a-1551	Inverse variance weighted	111	0.00859698	0.0231754	0.710672	or
Atrial fibrillation || id:ebi-a-GCST006414	NET100 0395 || id:ubm-a-1551	MR Egger	111	-0.0748434	0.0465167	0.110518	or
Atrial fibrillation || id:ebi-a-GCST006414	NET100 0395 || id:ubm-a-1551	Simple mode	111	-0.0518728	0.0817583	0.527095	or
Atrial fibrillation || id:ebi-a-GCST006414	NET100 0395 || id:ubm-a-1551	Weighted median	111	-0.00879195	0.0416806	0.832937	or
Atrial fibrillation || id:ebi-a-GCST006414	NET100 0395 || id:ubm-a-1551	Weighted mode	111	-0.0173123	0.0435413	0.691691	or
Atrial fibrillation || id:ebi-a-GCST006414	NET100 0396 || id:ubm-a-1552	Inverse variance weighted	111	0.0420191	0.0244597	0.0858166	or
Atrial fibrillation || id:ebi-a-GCST006414	NET100 0396 || id:ubm-a-1552	MR Egger	111	0.0418153	0.0493307	0.398489	or
Atrial fibrillation || id:ebi-a-GCST006414	NET100 0396 || id:ubm-a-1552	Simple mode	111	0.0981725	0.0780041	0.210856	or
Atrial fibrillation || id:ebi-a-GCST006414	NET100 0396 || id:ubm-a-1552	Weighted median	111	0.0317016	0.0366098	0.386527	or
Atrial fibrillation || id:ebi-a-GCST006414	NET100 0396 || id:ubm-a-1552	Weighted mode	111	0.0336928	0.0465938	0.471143	or
Atrial fibrillation || id:ebi-a-GCST006414	NET100 0397 || id:ubm-a-1553	Inverse variance weighted	111	-0.0370989	0.0258687	0.151538	or
Atrial fibrillation || id:ebi-a-GCST006414	NET100 0397 || id:ubm-a-1553	MR Egger	111	-0.0832001	0.0519503	0.112153	or
Atrial fibrillation || id:ebi-a-GCST006414	NET100 0397 || id:ubm-a-1553	Simple mode	111	0.0157641	0.0895381	0.86057	or
Atrial fibrillation || id:ebi-a-GCST006414	NET100 0397 || id:ubm-a-1553	Weighted median	111	-0.090613	0.0429153	0.0347345	or
Atrial fibrillation || id:ebi-a-GCST006414	NET100 0397 || id:ubm-a-1553	Weighted mode	111	-0.067993	0.0481282	0.160553	or
Atrial fibrillation || id:ebi-a-GCST006414	NET100 0398 || id:ubm-a-1554	Inverse variance weighted	111	-0.020394	0.0277668	0.462659	or
Atrial fibrillation || id:ebi-a-GCST006414	NET100 0398 || id:ubm-a-1554	MR Egger	111	0.0350769	0.0556925	0.530123	or
Atrial fibrillation || id:ebi-a-GCST006414	NET100 0398 || id:ubm-a-1554	Simple mode	111	0.0377254	0.0749626	0.61579	or
Atrial fibrillation || id:ebi-a-GCST006414	NET100 0398 || id:ubm-a-1554	Weighted median	111	-0.00177877	0.0432675	0.967207	or
Atrial fibrillation || id:ebi-a-GCST006414	NET100 0398 || id:ubm-a-1554	Weighted mode	111	-0.00525605	0.0457719	0.908788	or
Atrial fibrillation || id:ebi-a-GCST006414	NET100 0399 || id:ubm-a-1555	Inverse variance weighted	111	-0.018635	0.0272906	0.494711	or
Atrial fibrillation || id:ebi-a-GCST006414	NET100 0399 || id:ubm-a-1555	MR Egger	111	-0.0502338	0.0549303	0.362472	or
Atrial fibrillation || id:ebi-a-GCST006414	NET100 0399 || id:ubm-a-1555	Simple mode	111	0.0358757	0.0804767	0.656625	or
Atrial fibrillation || id:ebi-a-GCST006414	NET100 0399 || id:ubm-a-1555	Weighted median	111	-0.0254484	0.0351747	0.469382	or
Atrial fibrillation || id:ebi-a-GCST006414	NET100 0399 || id:ubm-a-1555	Weighted mode	111	-0.042371	0.0433444	0.330446	or
Atrial fibrillation || id:ebi-a-GCST006414	NET100 0400 || id:ubm-a-1556	Inverse variance weighted	111	-0.00319336	0.0235536	0.892154	or
Atrial fibrillation || id:ebi-a-GCST006414	NET100 0400 || id:ubm-a-1556	MR Egger	111	-0.0147458	0.0473001	0.755827	or
Atrial fibrillation || id:ebi-a-GCST006414	NET100 0400 || id:ubm-a-1556	Simple mode	111	0.040444	0.0770848	0.600869	or
Atrial fibrillation || id:ebi-a-GCST006414	NET100 0400 || id:ubm-a-1556	Weighted median	111	0.0253424	0.0403143	0.529597	or
Atrial fibrillation || id:ebi-a-GCST006414	NET100 0400 || id:ubm-a-1556	Weighted mode	111	0.0244199	0.0444868	0.584169	or
Atrial fibrillation || id:ebi-a-GCST006414	NET100 0401 || id:ubm-a-1557	Inverse variance weighted	111	0.0277094	0.0233924	0.236196	or
Atrial fibrillation || id:ebi-a-GCST006414	NET100 0401 || id:ubm-a-1557	MR Egger	111	0.048425	0.0469854	0.304992	or
Atrial fibrillation || id:ebi-a-GCST006414	NET100 0401 || id:ubm-a-1557	Simple mode	111	-0.0467225	0.0844679	0.581291	or
Atrial fibrillation || id:ebi-a-GCST006414	NET100 0401 || id:ubm-a-1557	Weighted median	111	0.0512355	0.0387876	0.186526	or
Atrial fibrillation || id:ebi-a-GCST006414	NET100 0401 || id:ubm-a-1557	Weighted mode	111	0.0426896	0.0451613	0.346592	or
Atrial fibrillation || id:ebi-a-GCST006414	NET100 0402 || id:ubm-a-1558	Inverse variance weighted	111	0.0147923	0.0251411	0.556281	or
Atrial fibrillation || id:ebi-a-GCST006414	NET100 0402 || id:ubm-a-1558	MR Egger	111	-0.040611	0.0503266	0.421453	or
Atrial fibrillation || id:ebi-a-GCST006414	NET100 0402 || id:ubm-a-1558	Simple mode	111	0.0305535	0.0651033	0.639778	or
Atrial fibrillation || id:ebi-a-GCST006414	NET100 0402 || id:ubm-a-1558	Weighted median	111	0.00544705	0.0406799	0.893481	or
Atrial fibrillation || id:ebi-a-GCST006414	NET100 0402 || id:ubm-a-1558	Weighted mode	111	0.00209633	0.0397269	0.958012	or
Atrial fibrillation || id:ebi-a-GCST006414	NET100 0403 || id:ubm-a-1559	Inverse variance weighted	111	0.0122545	0.0270286	0.650267	or
Atrial fibrillation || id:ebi-a-GCST006414	NET100 0403 || id:ubm-a-1559	MR Egger	111	0.00827323	0.0545062	0.879637	or
Atrial fibrillation || id:ebi-a-GCST006414	NET100 0403 || id:ubm-a-1559	Simple mode	111	0.0412135	0.0847407	0.627688	or
Atrial fibrillation || id:ebi-a-GCST006414	NET100 0403 || id:ubm-a-1559	Weighted median	111	0.0516975	0.0440031	0.240051	or
Atrial fibrillation || id:ebi-a-GCST006414	NET100 0403 || id:ubm-a-1559	Weighted mode	111	0.0640149	0.0450177	0.157857	or
Atrial fibrillation || id:ebi-a-GCST006414	NET100 0404 || id:ubm-a-1560	Inverse variance weighted	111	0.0207712	0.0240726	0.388217	or
Atrial fibrillation || id:ebi-a-GCST006414	NET100 0404 || id:ubm-a-1560	MR Egger	111	-0.0216989	0.0483375	0.654392	or
Atrial fibrillation || id:ebi-a-GCST006414	NET100 0404 || id:ubm-a-1560	Simple mode	111	0.139369	0.0913152	0.12982	or
Atrial fibrillation || id:ebi-a-GCST006414	NET100 0404 || id:ubm-a-1560	Weighted median	111	0.0399615	0.0413572	0.333918	or
Atrial fibrillation || id:ebi-a-GCST006414	NET100 0404 || id:ubm-a-1560	Weighted mode	111	0.0362946	0.0473561	0.445068	or
Atrial fibrillation || id:ebi-a-GCST006414	NET100 0405 || id:ubm-a-1561	Inverse variance weighted	111	0.0191434	0.0246448	0.437295	or
Atrial fibrillation || id:ebi-a-GCST006414	NET100 0405 || id:ubm-a-1561	MR Egger	111	-0.0282781	0.0494699	0.568755	or
Atrial fibrillation || id:ebi-a-GCST006414	NET100 0405 || id:ubm-a-1561	Simple mode	111	0.0650707	0.0716497	0.36577	or
Atrial fibrillation || id:ebi-a-GCST006414	NET100 0405 || id:ubm-a-1561	Weighted median	111	-0.0309604	0.0393158	0.431	or
Atrial fibrillation || id:ebi-a-GCST006414	NET100 0405 || id:ubm-a-1561	Weighted mode	111	-0.0259376	0.0433399	0.550757	or
Atrial fibrillation || id:ebi-a-GCST006414	NET100 0406 || id:ubm-a-1562	Inverse variance weighted	111	-0.0277214	0.023372	0.235584	or
Atrial fibrillation || id:ebi-a-GCST006414	NET100 0406 || id:ubm-a-1562	MR Egger	111	-0.0484711	0.0469602	0.304276	or
Atrial fibrillation || id:ebi-a-GCST006414	NET100 0406 || id:ubm-a-1562	Simple mode	111	-0.0473757	0.0796139	0.55302	or
Atrial fibrillation || id:ebi-a-GCST006414	NET100 0406 || id:ubm-a-1562	Weighted median	111	-0.0140718	0.0366614	0.701103	or
Atrial fibrillation || id:ebi-a-GCST006414	NET100 0406 || id:ubm-a-1562	Weighted mode	111	-0.0307366	0.0458632	0.504147	or
Atrial fibrillation || id:ebi-a-GCST006414	NET100 0407 || id:ubm-a-1563	Inverse variance weighted	111	0.00582781	0.0238747	0.807154	or
Atrial fibrillation || id:ebi-a-GCST006414	NET100 0407 || id:ubm-a-1563	Inverse variance weighted	2	-0.027438	0.0528137	0.603395	steiger
Atrial fibrillation || id:ebi-a-GCST006414	NET100 0407 || id:ubm-a-1563	MR Egger	111	0.0149982	0.0481406	0.755979	or
Atrial fibrillation || id:ebi-a-GCST006414	NET100 0407 || id:ubm-a-1563	Simple mode	111	0.0272154	0.0712655	0.703282	or
Atrial fibrillation || id:ebi-a-GCST006414	NET100 0407 || id:ubm-a-1563	Weighted median	111	-0.00996074	0.0379477	0.792947	or
Atrial fibrillation || id:ebi-a-GCST006414	NET100 0407 || id:ubm-a-1563	Weighted mode	111	-0.0116704	0.0392	0.766483	or
Atrial fibrillation || id:ebi-a-GCST006414	NET100 0408 || id:ubm-a-1564	Inverse variance weighted	111	0.00289635	0.0273329	0.91561	or
Atrial fibrillation || id:ebi-a-GCST006414	NET100 0408 || id:ubm-a-1564	MR Egger	111	0.0991667	0.0541379	0.0697205	or
Atrial fibrillation || id:ebi-a-GCST006414	NET100 0408 || id:ubm-a-1564	Simple mode	111	0.0424458	0.0943459	0.653671	or
Atrial fibrillation || id:ebi-a-GCST006414	NET100 0408 || id:ubm-a-1564	Weighted median	111	0.053624	0.0378276	0.15631	or
Atrial fibrillation || id:ebi-a-GCST006414	NET100 0408 || id:ubm-a-1564	Weighted mode	111	0.0528595	0.0454106	0.246929	or
Atrial fibrillation || id:ebi-a-GCST006414	NET100 0409 || id:ubm-a-1565	Inverse variance weighted	111	0.0409109	0.0240067	0.0883535	or
Atrial fibrillation || id:ebi-a-GCST006414	NET100 0409 || id:ubm-a-1565	MR Egger	111	0.0378	0.0484131	0.436623	or
Atrial fibrillation || id:ebi-a-GCST006414	NET100 0409 || id:ubm-a-1565	Simple mode	111	-0.041787	0.0745775	0.576404	or
Atrial fibrillation || id:ebi-a-GCST006414	NET100 0409 || id:ubm-a-1565	Weighted median	111	-0.00898711	0.0396959	0.820891	or
Atrial fibrillation || id:ebi-a-GCST006414	NET100 0409 || id:ubm-a-1565	Weighted mode	111	0.00833277	0.0448177	0.852845	or
Atrial fibrillation || id:ebi-a-GCST006414	NET100 0410 || id:ubm-a-1566	Inverse variance weighted	111	-0.0115577	0.0240502	0.630826	or
Atrial fibrillation || id:ebi-a-GCST006414	NET100 0410 || id:ubm-a-1566	Inverse variance weighted	2	-0.00495853	0.0528137	0.925199	steiger
Atrial fibrillation || id:ebi-a-GCST006414	NET100 0410 || id:ubm-a-1566	MR Egger	111	-0.0622331	0.0482009	0.199394	or
Atrial fibrillation || id:ebi-a-GCST006414	NET100 0410 || id:ubm-a-1566	Simple mode	111	0.0334704	0.0995625	0.737379	or
Atrial fibrillation || id:ebi-a-GCST006414	NET100 0410 || id:ubm-a-1566	Weighted median	111	-0.0118547	0.0433993	0.784734	or
Atrial fibrillation || id:ebi-a-GCST006414	NET100 0410 || id:ubm-a-1566	Weighted mode	111	-0.000378875	0.0514637	0.994139	or
Atrial fibrillation || id:ebi-a-GCST006414	NET100 0411 || id:ubm-a-1567	Inverse variance weighted	111	0.0110552	0.0236876	0.64071	or
Atrial fibrillation || id:ebi-a-GCST006414	NET100 0411 || id:ubm-a-1567	Inverse variance weighted	2	-0.0574862	0.053198	0.279871	steiger
Atrial fibrillation || id:ebi-a-GCST006414	NET100 0411 || id:ubm-a-1567	MR Egger	111	-0.0482326	0.0475622	0.312783	or
Atrial fibrillation || id:ebi-a-GCST006414	NET100 0411 || id:ubm-a-1567	Simple mode	111	-0.00204222	0.0755627	0.978487	or
Atrial fibrillation || id:ebi-a-GCST006414	NET100 0411 || id:ubm-a-1567	Weighted median	111	-0.00113278	0.037361	0.975812	or
Atrial fibrillation || id:ebi-a-GCST006414	NET100 0411 || id:ubm-a-1567	Weighted mode	111	-0.0260387	0.0444285	0.559023	or
Atrial fibrillation || id:ebi-a-GCST006414	NET100 0412 || id:ubm-a-1568	Inverse variance weighted	111	-0.0157849	0.023288	0.497891	or
Atrial fibrillation || id:ebi-a-GCST006414	NET100 0412 || id:ubm-a-1568	MR Egger	111	-0.0920888	0.0467923	0.0516039	or
Atrial fibrillation || id:ebi-a-GCST006414	NET100 0412 || id:ubm-a-1568	Simple mode	111	0.0510328	0.0932526	0.585313	or
Atrial fibrillation || id:ebi-a-GCST006414	NET100 0412 || id:ubm-a-1568	Weighted median	111	-0.0499709	0.0378416	0.186659	or
Atrial fibrillation || id:ebi-a-GCST006414	NET100 0412 || id:ubm-a-1568	Weighted mode	111	-0.0775439	0.0503026	0.126055	or
Atrial fibrillation || id:ebi-a-GCST006414	NET100 0413 || id:ubm-a-1569	Inverse variance weighted	111	-0.0159753	0.024209	0.509323	or
Atrial fibrillation || id:ebi-a-GCST006414	NET100 0413 || id:ubm-a-1569	MR Egger	111	-0.0250978	0.0488502	0.608452	or
Atrial fibrillation || id:ebi-a-GCST006414	NET100 0413 || id:ubm-a-1569	Simple mode	111	-0.00560909	0.0818275	0.945474	or
Atrial fibrillation || id:ebi-a-GCST006414	NET100 0413 || id:ubm-a-1569	Weighted median	111	-0.0433231	0.0375917	0.24913	or
Atrial fibrillation || id:ebi-a-GCST006414	NET100 0413 || id:ubm-a-1569	Weighted mode	111	-0.0580054	0.0455189	0.205237	or
Atrial fibrillation || id:ebi-a-GCST006414	NET100 0414 || id:ubm-a-1570	Inverse variance weighted	111	0.0195724	0.0234496	0.403911	or
Atrial fibrillation || id:ebi-a-GCST006414	NET100 0414 || id:ubm-a-1570	MR Egger	111	0.0549483	0.0470628	0.245535	or
Atrial fibrillation || id:ebi-a-GCST006414	NET100 0414 || id:ubm-a-1570	Simple mode	111	-0.0448015	0.0780635	0.567199	or
Atrial fibrillation || id:ebi-a-GCST006414	NET100 0414 || id:ubm-a-1570	Weighted median	111	0.0427147	0.0414317	0.302557	or
Atrial fibrillation || id:ebi-a-GCST006414	NET100 0414 || id:ubm-a-1570	Weighted mode	111	0.00116464	0.0455593	0.979652	or
Atrial fibrillation || id:ebi-a-GCST006414	NET100 0415 || id:ubm-a-1571	Inverse variance weighted	111	0.00715815	0.0236227	0.761875	or
Atrial fibrillation || id:ebi-a-GCST006414	NET100 0415 || id:ubm-a-1571	MR Egger	111	0.00698066	0.0474177	0.883233	or
Atrial fibrillation || id:ebi-a-GCST006414	NET100 0415 || id:ubm-a-1571	Simple mode	111	-0.0342527	0.0753324	0.65023	or
Atrial fibrillation || id:ebi-a-GCST006414	NET100 0415 || id:ubm-a-1571	Weighted median	111	0.0151857	0.0430857	0.724499	or
Atrial fibrillation || id:ebi-a-GCST006414	NET100 0415 || id:ubm-a-1571	Weighted mode	111	0.00232722	0.0447965	0.958662	or
Atrial fibrillation || id:ebi-a-GCST006414	NET100 0416 || id:ubm-a-1572	Inverse variance weighted	111	-0.0198742	0.0246358	0.419829	or
Atrial fibrillation || id:ebi-a-GCST006414	NET100 0416 || id:ubm-a-1572	MR Egger	111	0.0560312	0.0489656	0.255007	or
Atrial fibrillation || id:ebi-a-GCST006414	NET100 0416 || id:ubm-a-1572	Simple mode	111	-0.0322462	0.0782791	0.681186	or
Atrial fibrillation || id:ebi-a-GCST006414	NET100 0416 || id:ubm-a-1572	Weighted median	111	0.0077573	0.0400653	0.846476	or
Atrial fibrillation || id:ebi-a-GCST006414	NET100 0416 || id:ubm-a-1572	Weighted mode	111	-0.0120515	0.0438657	0.784034	or
Atrial fibrillation || id:ebi-a-GCST006414	NET100 0417 || id:ubm-a-1573	Inverse variance weighted	111	0.000662562	0.0237287	0.977724	or
Atrial fibrillation || id:ebi-a-GCST006414	NET100 0417 || id:ubm-a-1573	MR Egger	111	0.0495183	0.0476798	0.301308	or
Atrial fibrillation || id:ebi-a-GCST006414	NET100 0417 || id:ubm-a-1573	Simple mode	111	-0.0239235	0.0803614	0.766494	or
Atrial fibrillation || id:ebi-a-GCST006414	NET100 0417 || id:ubm-a-1573	Weighted median	111	0.0103496	0.0408234	0.799865	or
Atrial fibrillation || id:ebi-a-GCST006414	NET100 0417 || id:ubm-a-1573	Weighted mode	111	0.00265958	0.0450807	0.953062	or
Atrial fibrillation || id:ebi-a-GCST006414	NET100 0418 || id:ubm-a-1574	Inverse variance weighted	111	-0.0167469	0.0242035	0.488988	or
Atrial fibrillation || id:ebi-a-GCST006414	NET100 0418 || id:ubm-a-1574	MR Egger	111	-0.0412991	0.0487758	0.39901	or
Atrial fibrillation || id:ebi-a-GCST006414	NET100 0418 || id:ubm-a-1574	Simple mode	111	-0.116088	0.0744668	0.121886	or
Atrial fibrillation || id:ebi-a-GCST006414	NET100 0418 || id:ubm-a-1574	Weighted median	111	-0.0263473	0.0415736	0.526244	or
Atrial fibrillation || id:ebi-a-GCST006414	NET100 0418 || id:ubm-a-1574	Weighted mode	111	-0.051083	0.043846	0.246517	or
Atrial fibrillation || id:ebi-a-GCST006414	NET100 0419 || id:ubm-a-1575	Inverse variance weighted	111	0.0407244	0.0237932	0.0869698	or
Atrial fibrillation || id:ebi-a-GCST006414	NET100 0419 || id:ubm-a-1575	MR Egger	111	-0.0503958	0.0475695	0.291753	or
Atrial fibrillation || id:ebi-a-GCST006414	NET100 0419 || id:ubm-a-1575	Simple mode	111	0.0142663	0.0733226	0.846089	or
Atrial fibrillation || id:ebi-a-GCST006414	NET100 0419 || id:ubm-a-1575	Weighted median	111	0.0166583	0.0369128	0.651782	or
Atrial fibrillation || id:ebi-a-GCST006414	NET100 0419 || id:ubm-a-1575	Weighted mode	111	0.00891015	0.0403393	0.825595	or
Atrial fibrillation || id:ebi-a-GCST006414	NET100 0420 || id:ubm-a-1576	Inverse variance weighted	111	0.00952648	0.0235716	0.686102	or
Atrial fibrillation || id:ebi-a-GCST006414	NET100 0420 || id:ubm-a-1576	MR Egger	111	0.0347853	0.0473444	0.464083	or
Atrial fibrillation || id:ebi-a-GCST006414	NET100 0420 || id:ubm-a-1576	Simple mode	111	0.099245	0.0853844	0.247616	or
Atrial fibrillation || id:ebi-a-GCST006414	NET100 0420 || id:ubm-a-1576	Weighted median	111	0.0159055	0.0436965	0.715859	or
Atrial fibrillation || id:ebi-a-GCST006414	NET100 0420 || id:ubm-a-1576	Weighted mode	111	0.0239939	0.0501705	0.633423	or
Atrial fibrillation || id:ebi-a-GCST006414	NET100 0421 || id:ubm-a-1577	Inverse variance weighted	111	0.0198809	0.0245059	0.417211	or
Atrial fibrillation || id:ebi-a-GCST006414	NET100 0421 || id:ubm-a-1577	MR Egger	111	0.0466849	0.0493283	0.346032	or
Atrial fibrillation || id:ebi-a-GCST006414	NET100 0421 || id:ubm-a-1577	Simple mode	111	0.104911	0.0842488	0.215685	or
Atrial fibrillation || id:ebi-a-GCST006414	NET100 0421 || id:ubm-a-1577	Weighted median	111	0.0427299	0.0417614	0.306217	or
Atrial fibrillation || id:ebi-a-GCST006414	NET100 0421 || id:ubm-a-1577	Weighted mode	111	0.0598616	0.0431878	0.168527	or
Atrial fibrillation || id:ebi-a-GCST006414	NET100 0422 || id:ubm-a-1578	Inverse variance weighted	111	0.0171378	0.0249017	0.491314	or
Atrial fibrillation || id:ebi-a-GCST006414	NET100 0422 || id:ubm-a-1578	MR Egger	111	0.0442601	0.0501494	0.379414	or
Atrial fibrillation || id:ebi-a-GCST006414	NET100 0422 || id:ubm-a-1578	Simple mode	111	-0.0223106	0.0747619	0.765944	or
Atrial fibrillation || id:ebi-a-GCST006414	NET100 0422 || id:ubm-a-1578	Weighted median	111	-0.0175224	0.0394648	0.657042	or
Atrial fibrillation || id:ebi-a-GCST006414	NET100 0422 || id:ubm-a-1578	Weighted mode	111	-0.00895313	0.0436539	0.837878	or
Atrial fibrillation || id:ebi-a-GCST006414	NET100 0423 || id:ubm-a-1579	Inverse variance weighted	111	0.0187445	0.0247908	0.449585	or
Atrial fibrillation || id:ebi-a-GCST006414	NET100 0423 || id:ubm-a-1579	MR Egger	111	0.0065681	0.0499669	0.895663	or
Atrial fibrillation || id:ebi-a-GCST006414	NET100 0423 || id:ubm-a-1579	Simple mode	111	0.0991729	0.0788695	0.211261	or
Atrial fibrillation || id:ebi-a-GCST006414	NET100 0423 || id:ubm-a-1579	Weighted median	111	0.000184006	0.0379737	0.996134	or
Atrial fibrillation || id:ebi-a-GCST006414	NET100 0423 || id:ubm-a-1579	Weighted mode	111	0.00957682	0.0430299	0.824289	or
Atrial fibrillation || id:ebi-a-GCST006414	NET100 0424 || id:ubm-a-1580	Inverse variance weighted	111	0.00370713	0.0260992	0.887048	or
Atrial fibrillation || id:ebi-a-GCST006414	NET100 0424 || id:ubm-a-1580	MR Egger	111	-0.0933127	0.0515634	0.0731027	or
Atrial fibrillation || id:ebi-a-GCST006414	NET100 0424 || id:ubm-a-1580	Simple mode	111	-0.115248	0.0982161	0.243166	or
Atrial fibrillation || id:ebi-a-GCST006414	NET100 0424 || id:ubm-a-1580	Weighted median	111	-0.056416	0.0435513	0.195185	or
Atrial fibrillation || id:ebi-a-GCST006414	NET100 0424 || id:ubm-a-1580	Weighted mode	111	-0.0814525	0.0552319	0.14314	or
Atrial fibrillation || id:ebi-a-GCST006414	NET100 0425 || id:ubm-a-1581	Inverse variance weighted	111	0.00231515	0.024041	0.923282	or
Atrial fibrillation || id:ebi-a-GCST006414	NET100 0425 || id:ubm-a-1581	MR Egger	111	0.049485	0.0482226	0.307079	or
Atrial fibrillation || id:ebi-a-GCST006414	NET100 0425 || id:ubm-a-1581	Simple mode	111	-0.124687	0.106467	0.244078	or
Atrial fibrillation || id:ebi-a-GCST006414	NET100 0425 || id:ubm-a-1581	Weighted median	111	0.0397039	0.0388297	0.306538	or
Atrial fibrillation || id:ebi-a-GCST006414	NET100 0425 || id:ubm-a-1581	Weighted mode	111	0.0613188	0.0539218	0.257934	or
Atrial fibrillation || id:ebi-a-GCST006414	NET100 0426 || id:ubm-a-1582	Inverse variance weighted	111	-0.00137933	0.0234754	0.953146	or
Atrial fibrillation || id:ebi-a-GCST006414	NET100 0426 || id:ubm-a-1582	MR Egger	111	-0.0251803	0.0471578	0.594458	or
Atrial fibrillation || id:ebi-a-GCST006414	NET100 0426 || id:ubm-a-1582	Simple mode	111	-0.0973967	0.0797014	0.224312	or
Atrial fibrillation || id:ebi-a-GCST006414	NET100 0426 || id:ubm-a-1582	Weighted median	111	0.0382011	0.03817	0.316916	or
Atrial fibrillation || id:ebi-a-GCST006414	NET100 0426 || id:ubm-a-1582	Weighted mode	111	0.0463449	0.0468781	0.325016	or
Atrial fibrillation || id:ebi-a-GCST006414	NET100 0427 || id:ubm-a-1583	Inverse variance weighted	111	-0.0187322	0.023562	0.426604	or
Atrial fibrillation || id:ebi-a-GCST006414	NET100 0427 || id:ubm-a-1583	MR Egger	111	-0.0758618	0.047331	0.111874	or
Atrial fibrillation || id:ebi-a-GCST006414	NET100 0427 || id:ubm-a-1583	Simple mode	111	-0.103339	0.0785183	0.190873	or
Atrial fibrillation || id:ebi-a-GCST006414	NET100 0427 || id:ubm-a-1583	Weighted median	111	-0.0251418	0.0406314	0.536063	or
Atrial fibrillation || id:ebi-a-GCST006414	NET100 0427 || id:ubm-a-1583	Weighted mode	111	-0.0395698	0.0448873	0.37995	or
Atrial fibrillation || id:ebi-a-GCST006414	NET100 0428 || id:ubm-a-1584	Inverse variance weighted	111	0.0045828	0.02378	0.847181	or
Atrial fibrillation || id:ebi-a-GCST006414	NET100 0428 || id:ubm-a-1584	MR Egger	111	-0.0565361	0.0474879	0.236421	or
Atrial fibrillation || id:ebi-a-GCST006414	NET100 0428 || id:ubm-a-1584	Simple mode	111	0.0327484	0.0760167	0.667453	or
Atrial fibrillation || id:ebi-a-GCST006414	NET100 0428 || id:ubm-a-1584	Weighted median	111	-0.0102525	0.0410695	0.802868	or
Atrial fibrillation || id:ebi-a-GCST006414	NET100 0428 || id:ubm-a-1584	Weighted mode	111	-0.000997658	0.0448774	0.982304	or
Atrial fibrillation || id:ebi-a-GCST006414	NET100 0429 || id:ubm-a-1585	Inverse variance weighted	111	-0.0385476	0.0237073	0.103954	or
Atrial fibrillation || id:ebi-a-GCST006414	NET100 0429 || id:ubm-a-1585	MR Egger	111	0.0353761	0.0471325	0.45453	or
Atrial fibrillation || id:ebi-a-GCST006414	NET100 0429 || id:ubm-a-1585	Simple mode	111	0.0903686	0.0752528	0.232382	or
Atrial fibrillation || id:ebi-a-GCST006414	NET100 0429 || id:ubm-a-1585	Weighted median	111	0.00231215	0.0378483	0.951288	or
Atrial fibrillation || id:ebi-a-GCST006414	NET100 0429 || id:ubm-a-1585	Weighted mode	111	-0.00653643	0.0437668	0.881554	or
Atrial fibrillation || id:ebi-a-GCST006414	NET100 0430 || id:ubm-a-1586	Inverse variance weighted	111	0.0229804	0.0236702	0.33162	or
Atrial fibrillation || id:ebi-a-GCST006414	NET100 0430 || id:ubm-a-1586	MR Egger	111	-0.0181149	0.0475375	0.703896	or
Atrial fibrillation || id:ebi-a-GCST006414	NET100 0430 || id:ubm-a-1586	Simple mode	111	0.0381808	0.0748126	0.610827	or
Atrial fibrillation || id:ebi-a-GCST006414	NET100 0430 || id:ubm-a-1586	Weighted median	111	-0.0111389	0.0415752	0.78876	or
Atrial fibrillation || id:ebi-a-GCST006414	NET100 0430 || id:ubm-a-1586	Weighted mode	111	0.00449492	0.0447889	0.920243	or
Atrial fibrillation || id:ebi-a-GCST006414	NET100 0431 || id:ubm-a-1587	Inverse variance weighted	111	0.0020812	0.0236559	0.929894	or
Atrial fibrillation || id:ebi-a-GCST006414	NET100 0431 || id:ubm-a-1587	MR Egger	111	0.0469368	0.0474503	0.324766	or
Atrial fibrillation || id:ebi-a-GCST006414	NET100 0431 || id:ubm-a-1587	Simple mode	111	-0.0214832	0.093684	0.81905	or
Atrial fibrillation || id:ebi-a-GCST006414	NET100 0431 || id:ubm-a-1587	Weighted median	111	-0.00458733	0.0383156	0.904701	or
Atrial fibrillation || id:ebi-a-GCST006414	NET100 0431 || id:ubm-a-1587	Weighted mode	111	0.0534249	0.0606384	0.380217	or
Atrial fibrillation || id:ebi-a-GCST006414	NET100 0432 || id:ubm-a-1588	Inverse variance weighted	111	0.0394786	0.0235084	0.0930865	or
Atrial fibrillation || id:ebi-a-GCST006414	NET100 0432 || id:ubm-a-1588	MR Egger	111	0.0467043	0.0472016	0.324627	or
Atrial fibrillation || id:ebi-a-GCST006414	NET100 0432 || id:ubm-a-1588	Simple mode	111	0.0259738	0.0705243	0.713361	or
Atrial fibrillation || id:ebi-a-GCST006414	NET100 0432 || id:ubm-a-1588	Weighted median	111	0.0664126	0.0398717	0.0957811	or
Atrial fibrillation || id:ebi-a-GCST006414	NET100 0432 || id:ubm-a-1588	Weighted mode	111	0.0625541	0.0416589	0.136072	or
Atrial fibrillation || id:ebi-a-GCST006414	NET100 0433 || id:ubm-a-1589	Inverse variance weighted	111	-0.00549375	0.0234496	0.814769	or
Atrial fibrillation || id:ebi-a-GCST006414	NET100 0433 || id:ubm-a-1589	Inverse variance weighted	2	0.00508051	0.0526641	0.923147	steiger
Atrial fibrillation || id:ebi-a-GCST006414	NET100 0433 || id:ubm-a-1589	MR Egger	111	-0.00308802	0.0470628	0.947805	or
Atrial fibrillation || id:ebi-a-GCST006414	NET100 0433 || id:ubm-a-1589	Simple mode	111	0.0349104	0.0688123	0.612941	or
Atrial fibrillation || id:ebi-a-GCST006414	NET100 0433 || id:ubm-a-1589	Weighted median	111	0.007098	0.0408953	0.862207	or
Atrial fibrillation || id:ebi-a-GCST006414	NET100 0433 || id:ubm-a-1589	Weighted mode	111	0.0128514	0.0404068	0.75105	or
Atrial fibrillation || id:ebi-a-GCST006414	NET100 0434 || id:ubm-a-1590	Inverse variance weighted	111	0.00426212	0.0234899	0.856018	or
Atrial fibrillation || id:ebi-a-GCST006414	NET100 0434 || id:ubm-a-1590	MR Egger	111	-0.000138017	0.0471741	0.997671	or
Atrial fibrillation || id:ebi-a-GCST006414	NET100 0434 || id:ubm-a-1590	Simple mode	111	-0.00487038	0.0861378	0.955013	or
Atrial fibrillation || id:ebi-a-GCST006414	NET100 0434 || id:ubm-a-1590	Weighted median	111	0.0300782	0.0420146	0.474054	or
Atrial fibrillation || id:ebi-a-GCST006414	NET100 0434 || id:ubm-a-1590	Weighted mode	111	0.00619349	0.0475676	0.896643	or
Atrial fibrillation || id:ebi-a-GCST006414	NET100 0435 || id:ubm-a-1591	Inverse variance weighted	111	0.0132673	0.023607	0.574112	or
Atrial fibrillation || id:ebi-a-GCST006414	NET100 0435 || id:ubm-a-1591	Inverse variance weighted	2	0.0958264	0.0638177	0.13321	steiger
Atrial fibrillation || id:ebi-a-GCST006414	NET100 0435 || id:ubm-a-1591	MR Egger	111	0.0540343	0.0473948	0.256748	or
Atrial fibrillation || id:ebi-a-GCST006414	NET100 0435 || id:ubm-a-1591	Simple mode	111	0.0347425	0.0809533	0.668641	or
Atrial fibrillation || id:ebi-a-GCST006414	NET100 0435 || id:ubm-a-1591	Weighted median	111	0.0497099	0.0374263	0.184109	or
Atrial fibrillation || id:ebi-a-GCST006414	NET100 0435 || id:ubm-a-1591	Weighted mode	111	0.0890465	0.0469623	0.0605668	or
Atrial fibrillation || id:ebi-a-GCST006414	NET100 0436 || id:ubm-a-1592	Inverse variance weighted	111	0.00842634	0.0235716	0.720734	or
Atrial fibrillation || id:ebi-a-GCST006414	NET100 0436 || id:ubm-a-1592	MR Egger	111	0.0213706	0.0473444	0.652608	or
Atrial fibrillation || id:ebi-a-GCST006414	NET100 0436 || id:ubm-a-1592	Simple mode	111	0.0581704	0.0755931	0.443235	or
Atrial fibrillation || id:ebi-a-GCST006414	NET100 0436 || id:ubm-a-1592	Weighted median	111	-0.0212257	0.0407243	0.602225	or
Atrial fibrillation || id:ebi-a-GCST006414	NET100 0436 || id:ubm-a-1592	Weighted mode	111	0.00188153	0.0447875	0.966567	or
Atrial fibrillation || id:ebi-a-GCST006414	NET100 0437 || id:ubm-a-1593	Inverse variance weighted	111	0.0261995	0.0238685	0.272353	or
Atrial fibrillation || id:ebi-a-GCST006414	NET100 0437 || id:ubm-a-1593	MR Egger	111	0.00628728	0.0481247	0.896296	or
Atrial fibrillation || id:ebi-a-GCST006414	NET100 0437 || id:ubm-a-1593	Simple mode	111	-0.00744252	0.0731962	0.919196	or
Atrial fibrillation || id:ebi-a-GCST006414	NET100 0437 || id:ubm-a-1593	Weighted median	111	0.022454	0.043094	0.602335	or
Atrial fibrillation || id:ebi-a-GCST006414	NET100 0437 || id:ubm-a-1593	Weighted mode	111	0.00780596	0.0400318	0.845757	or
Atrial fibrillation || id:ebi-a-GCST006414	NET100 0438 || id:ubm-a-1594	Inverse variance weighted	111	0.012544	0.0235045	0.593559	or
Atrial fibrillation || id:ebi-a-GCST006414	NET100 0438 || id:ubm-a-1594	MR Egger	111	-0.0347884	0.0472005	0.462685	or
Atrial fibrillation || id:ebi-a-GCST006414	NET100 0438 || id:ubm-a-1594	Simple mode	111	0.0121194	0.0783888	0.877415	or
Atrial fibrillation || id:ebi-a-GCST006414	NET100 0438 || id:ubm-a-1594	Weighted median	111	-0.00560803	0.0422849	0.89449	or
Atrial fibrillation || id:ebi-a-GCST006414	NET100 0438 || id:ubm-a-1594	Weighted mode	111	-0.0221776	0.0414808	0.593973	or
Atrial fibrillation || id:ebi-a-GCST006414	NET100 0439 || id:ubm-a-1595	Inverse variance weighted	111	0.0435596	0.0255062	0.0876728	or
Atrial fibrillation || id:ebi-a-GCST006414	NET100 0439 || id:ubm-a-1595	MR Egger	111	0.00850552	0.0513071	0.86864	or
Atrial fibrillation || id:ebi-a-GCST006414	NET100 0439 || id:ubm-a-1595	Simple mode	111	0.10518	0.0745289	0.160989	or
Atrial fibrillation || id:ebi-a-GCST006414	NET100 0439 || id:ubm-a-1595	Weighted median	111	0.029972	0.0422329	0.4779	or
Atrial fibrillation || id:ebi-a-GCST006414	NET100 0439 || id:ubm-a-1595	Weighted mode	111	0.0249863	0.049115	0.611961	or
Atrial fibrillation || id:ebi-a-GCST006414	NET100 0440 || id:ubm-a-1596	Inverse variance weighted	111	-0.0288724	0.0239487	0.227974	or
Atrial fibrillation || id:ebi-a-GCST006414	NET100 0440 || id:ubm-a-1596	MR Egger	111	-0.100669	0.0476793	0.0370246	or
Atrial fibrillation || id:ebi-a-GCST006414	NET100 0440 || id:ubm-a-1596	Simple mode	111	-0.0940492	0.0808493	0.247239	or
Atrial fibrillation || id:ebi-a-GCST006414	NET100 0440 || id:ubm-a-1596	Weighted median	111	-0.0853815	0.0386861	0.0273118	or
Atrial fibrillation || id:ebi-a-GCST006414	NET100 0440 || id:ubm-a-1596	Weighted mode	111	-0.084727	0.0439735	0.0565875	or
Atrial fibrillation || id:ebi-a-GCST006414	NET100 0441 || id:ubm-a-1597	Inverse variance weighted	111	-0.0084914	0.0270189	0.753312	or
Atrial fibrillation || id:ebi-a-GCST006414	NET100 0441 || id:ubm-a-1597	Inverse variance weighted	2	-0.0614996	0.053198	0.24766	steiger
Atrial fibrillation || id:ebi-a-GCST006414	NET100 0441 || id:ubm-a-1597	MR Egger	111	-0.0370488	0.0544118	0.49738	or
Atrial fibrillation || id:ebi-a-GCST006414	NET100 0441 || id:ubm-a-1597	Simple mode	111	0.0971026	0.101036	0.338624	or
Atrial fibrillation || id:ebi-a-GCST006414	NET100 0441 || id:ubm-a-1597	Weighted median	111	-0.0598074	0.0417077	0.151582	or
Atrial fibrillation || id:ebi-a-GCST006414	NET100 0441 || id:ubm-a-1597	Weighted mode	111	-0.0603379	0.049916	0.229336	or
Atrial fibrillation || id:ebi-a-GCST006414	NET100 0442 || id:ubm-a-1598	Inverse variance weighted	111	-0.0144625	0.0231151	0.531529	or
Atrial fibrillation || id:ebi-a-GCST006414	NET100 0442 || id:ubm-a-1598	Inverse variance weighted	2	0.0416122	0.0519591	0.42321	steiger
Atrial fibrillation || id:ebi-a-GCST006414	NET100 0442 || id:ubm-a-1598	MR Egger	111	0.0512077	0.0464303	0.272502	or
Atrial fibrillation || id:ebi-a-GCST006414	NET100 0442 || id:ubm-a-1598	Simple mode	111	-0.00435746	0.0780287	0.955567	or
Atrial fibrillation || id:ebi-a-GCST006414	NET100 0442 || id:ubm-a-1598	Weighted median	111	0.0215947	0.0366133	0.555321	or
Atrial fibrillation || id:ebi-a-GCST006414	NET100 0442 || id:ubm-a-1598	Weighted mode	111	0.0295767	0.0438531	0.50144	or
Atrial fibrillation || id:ebi-a-GCST006414	NET100 0443 || id:ubm-a-1599	Inverse variance weighted	111	-0.00268413	0.0237457	0.910002	or
Atrial fibrillation || id:ebi-a-GCST006414	NET100 0443 || id:ubm-a-1599	MR Egger	111	-0.0359861	0.0477434	0.452632	or
Atrial fibrillation || id:ebi-a-GCST006414	NET100 0443 || id:ubm-a-1599	Simple mode	111	0.0358726	0.0696754	0.607688	or
Atrial fibrillation || id:ebi-a-GCST006414	NET100 0443 || id:ubm-a-1599	Weighted median	111	0.0167092	0.040554	0.680322	or
Atrial fibrillation || id:ebi-a-GCST006414	NET100 0443 || id:ubm-a-1599	Weighted mode	111	0.00477394	0.0418482	0.909384	or
Atrial fibrillation || id:ebi-a-GCST006414	NET100 0444 || id:ubm-a-1600	Inverse variance weighted	111	0.0331472	0.0257959	0.1988	or
Atrial fibrillation || id:ebi-a-GCST006414	NET100 0444 || id:ubm-a-1600	MR Egger	111	0.0122762	0.0519767	0.813731	or
Atrial fibrillation || id:ebi-a-GCST006414	NET100 0444 || id:ubm-a-1600	Simple mode	111	-0.0331809	0.0858004	0.699709	or
Atrial fibrillation || id:ebi-a-GCST006414	NET100 0444 || id:ubm-a-1600	Weighted median	111	0.0265896	0.0425231	0.531776	or
Atrial fibrillation || id:ebi-a-GCST006414	NET100 0444 || id:ubm-a-1600	Weighted mode	111	0.0352153	0.0436974	0.422044	or
Atrial fibrillation || id:ebi-a-GCST006414	NET100 0445 || id:ubm-a-1601	Inverse variance weighted	111	0.0137679	0.0237562	0.562218	or
Atrial fibrillation || id:ebi-a-GCST006414	NET100 0445 || id:ubm-a-1601	MR Egger	111	0.0110402	0.0477142	0.817452	or
Atrial fibrillation || id:ebi-a-GCST006414	NET100 0445 || id:ubm-a-1601	Simple mode	111	-0.0638242	0.0810488	0.432696	or
Atrial fibrillation || id:ebi-a-GCST006414	NET100 0445 || id:ubm-a-1601	Weighted median	111	0.0278251	0.0432312	0.519812	or
Atrial fibrillation || id:ebi-a-GCST006414	NET100 0445 || id:ubm-a-1601	Weighted mode	111	0.026352	0.0422633	0.534234	or
Atrial fibrillation || id:ebi-a-GCST006414	NET100 0446 || id:ubm-a-1602	Inverse variance weighted	111	0.042572	0.0254682	0.0946089	or
Atrial fibrillation || id:ebi-a-GCST006414	NET100 0446 || id:ubm-a-1602	MR Egger	111	0.00319025	0.0512012	0.950432	or
Atrial fibrillation || id:ebi-a-GCST006414	NET100 0446 || id:ubm-a-1602	Simple mode	111	0.00756983	0.0854304	0.929554	or
Atrial fibrillation || id:ebi-a-GCST006414	NET100 0446 || id:ubm-a-1602	Weighted median	111	0.0689019	0.0402926	0.0872591	or
Atrial fibrillation || id:ebi-a-GCST006414	NET100 0446 || id:ubm-a-1602	Weighted mode	111	0.0455451	0.045161	0.315425	or
Atrial fibrillation || id:ebi-a-GCST006414	NET100 0447 || id:ubm-a-1603	Inverse variance weighted	111	0.00381315	0.0272289	0.888628	or
Atrial fibrillation || id:ebi-a-GCST006414	NET100 0447 || id:ubm-a-1603	MR Egger	111	-0.0420421	0.0546723	0.443567	or
Atrial fibrillation || id:ebi-a-GCST006414	NET100 0447 || id:ubm-a-1603	Simple mode	111	0.00549695	0.0814966	0.946346	or
Atrial fibrillation || id:ebi-a-GCST006414	NET100 0447 || id:ubm-a-1603	Weighted median	111	0.0264706	0.0397998	0.505991	or
Atrial fibrillation || id:ebi-a-GCST006414	NET100 0447 || id:ubm-a-1603	Weighted mode	111	0.00549695	0.0472704	0.907637	or
Atrial fibrillation || id:ebi-a-GCST006414	NET100 0448 || id:ubm-a-1604	Inverse variance weighted	111	-0.0447514	0.0235616	0.0575202	or
Atrial fibrillation || id:ebi-a-GCST006414	NET100 0448 || id:ubm-a-1604	MR Egger	111	-0.0375982	0.0474136	0.42951	or
Atrial fibrillation || id:ebi-a-GCST006414	NET100 0448 || id:ubm-a-1604	Simple mode	111	0.0157075	0.0767999	0.838321	or
Atrial fibrillation || id:ebi-a-GCST006414	NET100 0448 || id:ubm-a-1604	Weighted median	111	-0.0161871	0.04247	0.703098	or
Atrial fibrillation || id:ebi-a-GCST006414	NET100 0448 || id:ubm-a-1604	Weighted mode	111	-0.00823805	0.0457518	0.857437	or
Atrial fibrillation || id:ebi-a-GCST006414	NET100 0449 || id:ubm-a-1605	Inverse variance weighted	111	-0.00455547	0.0242093	0.850743	or
Atrial fibrillation || id:ebi-a-GCST006414	NET100 0449 || id:ubm-a-1605	Inverse variance weighted	2	0.0688015	0.0529628	0.193926	steiger
Atrial fibrillation || id:ebi-a-GCST006414	NET100 0449 || id:ubm-a-1605	MR Egger	111	0.0458047	0.0485301	0.347339	or
Atrial fibrillation || id:ebi-a-GCST006414	NET100 0449 || id:ubm-a-1605	Simple mode	111	0.0351138	0.0909226	0.700099	or
Atrial fibrillation || id:ebi-a-GCST006414	NET100 0449 || id:ubm-a-1605	Weighted median	111	0.0202096	0.0391758	0.605947	or
Atrial fibrillation || id:ebi-a-GCST006414	NET100 0449 || id:ubm-a-1605	Weighted mode	111	0.0442228	0.0502238	0.380501	or
Atrial fibrillation || id:ebi-a-GCST006414	NET100 0450 || id:ubm-a-1606	Inverse variance weighted	111	0.0199874	0.0236205	0.397447	or
Atrial fibrillation || id:ebi-a-GCST006414	NET100 0450 || id:ubm-a-1606	MR Egger	111	0.0483092	0.0474168	0.310545	or
Atrial fibrillation || id:ebi-a-GCST006414	NET100 0450 || id:ubm-a-1606	Simple mode	111	-0.0482657	0.0852152	0.572277	or
Atrial fibrillation || id:ebi-a-GCST006414	NET100 0450 || id:ubm-a-1606	Weighted median	111	-0.00343834	0.037385	0.926721	or
Atrial fibrillation || id:ebi-a-GCST006414	NET100 0450 || id:ubm-a-1606	Weighted mode	111	-0.00817219	0.0482518	0.86582	or
Atrial fibrillation || id:ebi-a-GCST006414	NET100 0451 || id:ubm-a-1607	Inverse variance weighted	111	-0.00190548	0.0235794	0.935592	or
Atrial fibrillation || id:ebi-a-GCST006414	NET100 0451 || id:ubm-a-1607	MR Egger	111	-0.00373371	0.0473523	0.937297	or
Atrial fibrillation || id:ebi-a-GCST006414	NET100 0451 || id:ubm-a-1607	Simple mode	111	0.032346	0.0739695	0.662759	or
Atrial fibrillation || id:ebi-a-GCST006414	NET100 0451 || id:ubm-a-1607	Weighted median	111	-0.000307148	0.0403599	0.993928	or
Atrial fibrillation || id:ebi-a-GCST006414	NET100 0451 || id:ubm-a-1607	Weighted mode	111	-0.00380649	0.0422061	0.928302	or
Atrial fibrillation || id:ebi-a-GCST006414	NET100 0452 || id:ubm-a-1608	Inverse variance weighted	111	-0.0126781	0.0236166	0.591384	or
Atrial fibrillation || id:ebi-a-GCST006414	NET100 0452 || id:ubm-a-1608	MR Egger	111	0.0356192	0.0474135	0.454123	or
Atrial fibrillation || id:ebi-a-GCST006414	NET100 0452 || id:ubm-a-1608	Simple mode	111	-0.0546027	0.0814039	0.503778	or
Atrial fibrillation || id:ebi-a-GCST006414	NET100 0452 || id:ubm-a-1608	Weighted median	111	0.0277434	0.0416287	0.505124	or
Atrial fibrillation || id:ebi-a-GCST006414	NET100 0452 || id:ubm-a-1608	Weighted mode	111	0.0165925	0.044227	0.708258	or
Atrial fibrillation || id:ebi-a-GCST006414	NET100 0453 || id:ubm-a-1609	Inverse variance weighted	111	0.0278912	0.0259813	0.283041	or
Atrial fibrillation || id:ebi-a-GCST006414	NET100 0453 || id:ubm-a-1609	MR Egger	111	-0.010716	0.0522263	0.83781	or
Atrial fibrillation || id:ebi-a-GCST006414	NET100 0453 || id:ubm-a-1609	Simple mode	111	-0.0106581	0.0799277	0.894163	or
Atrial fibrillation || id:ebi-a-GCST006414	NET100 0453 || id:ubm-a-1609	Weighted median	111	0.033979	0.0401187	0.397016	or
Atrial fibrillation || id:ebi-a-GCST006414	NET100 0453 || id:ubm-a-1609	Weighted mode	111	0.0260851	0.0449945	0.563276	or
Atrial fibrillation || id:ebi-a-GCST006414	NET100 0454 || id:ubm-a-1610	Inverse variance weighted	111	0.0156684	0.0236254	0.507202	or
Atrial fibrillation || id:ebi-a-GCST006414	NET100 0454 || id:ubm-a-1610	MR Egger	111	0.0598567	0.0474189	0.209537	or
Atrial fibrillation || id:ebi-a-GCST006414	NET100 0454 || id:ubm-a-1610	Simple mode	111	0.0433442	0.070581	0.540413	or
Atrial fibrillation || id:ebi-a-GCST006414	NET100 0454 || id:ubm-a-1610	Weighted median	111	0.0408068	0.0396358	0.303224	or
Atrial fibrillation || id:ebi-a-GCST006414	NET100 0454 || id:ubm-a-1610	Weighted mode	111	0.0332855	0.044695	0.458026	or
Atrial fibrillation || id:ebi-a-GCST006414	NET100 0455 || id:ubm-a-1611	Inverse variance weighted	111	-0.049679	0.0237337	0.0363329	or
Atrial fibrillation || id:ebi-a-GCST006414	NET100 0455 || id:ubm-a-1611	MR Egger	111	-0.124256	0.0476813	0.0104418	or
Atrial fibrillation || id:ebi-a-GCST006414	NET100 0455 || id:ubm-a-1611	Simple mode	111	-0.0419479	0.0790402	0.596686	or
Atrial fibrillation || id:ebi-a-GCST006414	NET100 0455 || id:ubm-a-1611	Weighted median	111	-0.0809448	0.0434916	0.062722	or
Atrial fibrillation || id:ebi-a-GCST006414	NET100 0455 || id:ubm-a-1611	Weighted mode	111	-0.0893811	0.0468353	0.058944	or
Atrial fibrillation || id:ebi-a-GCST006414	NET100 0456 || id:ubm-a-1612	Inverse variance weighted	111	-0.0225461	0.0236517	0.34046	or
Atrial fibrillation || id:ebi-a-GCST006414	NET100 0456 || id:ubm-a-1612	Inverse variance weighted	2	-0.0193244	0.053198	0.716415	steiger
Atrial fibrillation || id:ebi-a-GCST006414	NET100 0456 || id:ubm-a-1612	MR Egger	111	0.0118113	0.0475127	0.804144	or
Atrial fibrillation || id:ebi-a-GCST006414	NET100 0456 || id:ubm-a-1612	Simple mode	111	-0.014532	0.0796164	0.855507	or
Atrial fibrillation || id:ebi-a-GCST006414	NET100 0456 || id:ubm-a-1612	Weighted median	111	-0.0220755	0.0437379	0.613755	or
Atrial fibrillation || id:ebi-a-GCST006414	NET100 0456 || id:ubm-a-1612	Weighted mode	111	-0.0360955	0.0470226	0.444358	or
Atrial fibrillation || id:ebi-a-GCST006414	NET100 0457 || id:ubm-a-1613	Inverse variance weighted	111	0.00941931	0.0234794	0.688292	or
Atrial fibrillation || id:ebi-a-GCST006414	NET100 0457 || id:ubm-a-1613	MR Egger	111	-0.0150106	0.0471511	0.750828	or
Atrial fibrillation || id:ebi-a-GCST006414	NET100 0457 || id:ubm-a-1613	Simple mode	111	0.0542326	0.0845859	0.522756	or
Atrial fibrillation || id:ebi-a-GCST006414	NET100 0457 || id:ubm-a-1613	Weighted median	111	0.00160937	0.0414194	0.969006	or
Atrial fibrillation || id:ebi-a-GCST006414	NET100 0457 || id:ubm-a-1613	Weighted mode	111	0.00652596	0.0456046	0.886474	or
Atrial fibrillation || id:ebi-a-GCST006414	NET100 0458 || id:ubm-a-1614	Inverse variance weighted	111	0.0513636	0.0249227	0.0393113	or
Atrial fibrillation || id:ebi-a-GCST006414	NET100 0458 || id:ubm-a-1614	MR Egger	111	0.0104949	0.050078	0.834394	or
Atrial fibrillation || id:ebi-a-GCST006414	NET100 0458 || id:ubm-a-1614	Simple mode	111	0.0669484	0.0881479	0.449178	or
Atrial fibrillation || id:ebi-a-GCST006414	NET100 0458 || id:ubm-a-1614	Weighted median	111	0.0260346	0.0446887	0.560179	or
Atrial fibrillation || id:ebi-a-GCST006414	NET100 0458 || id:ubm-a-1614	Weighted mode	111	0.0294249	0.0460479	0.524147	or
Atrial fibrillation || id:ebi-a-GCST006414	NET100 0459 || id:ubm-a-1615	Inverse variance weighted	111	-0.0306741	0.026119	0.240236	or
Atrial fibrillation || id:ebi-a-GCST006414	NET100 0459 || id:ubm-a-1615	MR Egger	111	-0.060395	0.0525924	0.253334	or
Atrial fibrillation || id:ebi-a-GCST006414	NET100 0459 || id:ubm-a-1615	Simple mode	111	-0.0822018	0.0853259	0.337467	or
Atrial fibrillation || id:ebi-a-GCST006414	NET100 0459 || id:ubm-a-1615	Weighted median	111	-0.0697466	0.0400068	0.0812691	or
Atrial fibrillation || id:ebi-a-GCST006414	NET100 0459 || id:ubm-a-1615	Weighted mode	111	-0.0718828	0.0475072	0.133124	or
Atrial fibrillation || id:ebi-a-GCST006414	NET100 0460 || id:ubm-a-1616	Inverse variance weighted	111	-0.0175764	0.0236059	0.456526	or
Atrial fibrillation || id:ebi-a-GCST006414	NET100 0460 || id:ubm-a-1616	MR Egger	111	-0.00829645	0.0473941	0.861363	or
Atrial fibrillation || id:ebi-a-GCST006414	NET100 0460 || id:ubm-a-1616	Simple mode	111	-0.0857549	0.0790155	0.280165	or
Atrial fibrillation || id:ebi-a-GCST006414	NET100 0460 || id:ubm-a-1616	Weighted median	111	-0.0530202	0.0409814	0.195747	or
Atrial fibrillation || id:ebi-a-GCST006414	NET100 0460 || id:ubm-a-1616	Weighted mode	111	-0.0503961	0.0462711	0.278469	or
Atrial fibrillation || id:ebi-a-GCST006414	NET100 0461 || id:ubm-a-1617	Inverse variance weighted	111	0.00735957	0.0244755	0.76365	or
Atrial fibrillation || id:ebi-a-GCST006414	NET100 0461 || id:ubm-a-1617	MR Egger	111	0.0319404	0.049291	0.51835	or
Atrial fibrillation || id:ebi-a-GCST006414	NET100 0461 || id:ubm-a-1617	Simple mode	111	0.00266638	0.0842804	0.974819	or
Atrial fibrillation || id:ebi-a-GCST006414	NET100 0461 || id:ubm-a-1617	Weighted median	111	0.0559616	0.0389527	0.150816	or
Atrial fibrillation || id:ebi-a-GCST006414	NET100 0461 || id:ubm-a-1617	Weighted mode	111	0.0607424	0.048526	0.213316	or
Atrial fibrillation || id:ebi-a-GCST006414	NET100 0462 || id:ubm-a-1618	Inverse variance weighted	111	0.00998522	0.0236913	0.67341	or
Atrial fibrillation || id:ebi-a-GCST006414	NET100 0462 || id:ubm-a-1618	MR Egger	111	-0.00781914	0.0475639	0.869727	or
Atrial fibrillation || id:ebi-a-GCST006414	NET100 0462 || id:ubm-a-1618	Simple mode	111	0.00987803	0.0731319	0.892802	or
Atrial fibrillation || id:ebi-a-GCST006414	NET100 0462 || id:ubm-a-1618	Weighted median	111	-0.00606059	0.0377053	0.872302	or
Atrial fibrillation || id:ebi-a-GCST006414	NET100 0462 || id:ubm-a-1618	Weighted mode	111	-0.023704	0.0424469	0.577679	or
Atrial fibrillation || id:ebi-a-GCST006414	NET100 0463 || id:ubm-a-1619	Inverse variance weighted	111	0.0356437	0.0234834	0.129059	or
Atrial fibrillation || id:ebi-a-GCST006414	NET100 0463 || id:ubm-a-1619	MR Egger	111	0.0373554	0.0471648	0.430071	or
Atrial fibrillation || id:ebi-a-GCST006414	NET100 0463 || id:ubm-a-1619	Simple mode	111	-0.103745	0.0827964	0.212856	or
Atrial fibrillation || id:ebi-a-GCST006414	NET100 0463 || id:ubm-a-1619	Weighted median	111	0.0714734	0.0420125	0.0888975	or
Atrial fibrillation || id:ebi-a-GCST006414	NET100 0463 || id:ubm-a-1619	Weighted mode	111	0.0867103	0.0467485	0.0662991	or
Atrial fibrillation || id:ebi-a-GCST006414	NET100 0464 || id:ubm-a-1620	Inverse variance weighted	111	-0.00955779	0.0233712	0.682572	or
Atrial fibrillation || id:ebi-a-GCST006414	NET100 0464 || id:ubm-a-1620	MR Egger	111	0.0427038	0.0469594	0.365158	or
Atrial fibrillation || id:ebi-a-GCST006414	NET100 0464 || id:ubm-a-1620	Simple mode	111	-0.0151935	0.0721874	0.833688	or
Atrial fibrillation || id:ebi-a-GCST006414	NET100 0464 || id:ubm-a-1620	Weighted median	111	-0.0183054	0.0373586	0.624141	or
Atrial fibrillation || id:ebi-a-GCST006414	NET100 0464 || id:ubm-a-1620	Weighted mode	111	-0.0271121	0.0474585	0.568975	or
Atrial fibrillation || id:ebi-a-GCST006414	NET100 0465 || id:ubm-a-1621	Inverse variance weighted	111	-0.0303136	0.0237442	0.201718	or
Atrial fibrillation || id:ebi-a-GCST006414	NET100 0465 || id:ubm-a-1621	MR Egger	111	-0.130201	0.0476924	0.00738661	or
Atrial fibrillation || id:ebi-a-GCST006414	NET100 0465 || id:ubm-a-1621	Simple mode	111	0.0182546	0.0967573	0.850704	or
Atrial fibrillation || id:ebi-a-GCST006414	NET100 0465 || id:ubm-a-1621	Weighted median	111	-0.0549688	0.0414948	0.185266	or
Atrial fibrillation || id:ebi-a-GCST006414	NET100 0465 || id:ubm-a-1621	Weighted mode	111	-0.0448655	0.0494221	0.365968	or
Atrial fibrillation || id:ebi-a-GCST006414	NET100 0466 || id:ubm-a-1622	Inverse variance weighted	111	0.024649	0.023393	0.292026	or
Atrial fibrillation || id:ebi-a-GCST006414	NET100 0466 || id:ubm-a-1622	MR Egger	111	0.0542395	0.0469854	0.250865	or
Atrial fibrillation || id:ebi-a-GCST006414	NET100 0466 || id:ubm-a-1622	Simple mode	111	-0.0284222	0.0960294	0.767808	or
Atrial fibrillation || id:ebi-a-GCST006414	NET100 0466 || id:ubm-a-1622	Weighted median	111	0.0486409	0.0431703	0.25986	or
Atrial fibrillation || id:ebi-a-GCST006414	NET100 0466 || id:ubm-a-1622	Weighted mode	111	0.0513457	0.0493008	0.299937	or
Atrial fibrillation || id:ebi-a-GCST006414	NET100 0467 || id:ubm-a-1623	Inverse variance weighted	111	-0.000397668	0.0256809	0.987645	or
Atrial fibrillation || id:ebi-a-GCST006414	NET100 0467 || id:ubm-a-1623	MR Egger	111	0.102271	0.0505433	0.0454749	or
Atrial fibrillation || id:ebi-a-GCST006414	NET100 0467 || id:ubm-a-1623	Simple mode	111	-0.115358	0.0928105	0.21653	or
Atrial fibrillation || id:ebi-a-GCST006414	NET100 0467 || id:ubm-a-1623	Weighted median	111	0.0257975	0.0380433	0.497703	or
Atrial fibrillation || id:ebi-a-GCST006414	NET100 0467 || id:ubm-a-1623	Weighted mode	111	0.120659	0.0500137	0.0174964	or
Atrial fibrillation || id:ebi-a-GCST006414	NET100 0468 || id:ubm-a-1624	Inverse variance weighted	111	0.0393343	0.0249974	0.115595	or
Atrial fibrillation || id:ebi-a-GCST006414	NET100 0468 || id:ubm-a-1624	Inverse variance weighted	2	-0.0825434	0.0581222	0.155558	steiger
Atrial fibrillation || id:ebi-a-GCST006414	NET100 0468 || id:ubm-a-1624	MR Egger	111	0.0178732	0.0503583	0.723334	or
Atrial fibrillation || id:ebi-a-GCST006414	NET100 0468 || id:ubm-a-1624	Simple mode	111	0.0750516	0.0841528	0.37442	or
Atrial fibrillation || id:ebi-a-GCST006414	NET100 0468 || id:ubm-a-1624	Weighted median	111	0.0160825	0.0404562	0.690977	or
Atrial fibrillation || id:ebi-a-GCST006414	NET100 0468 || id:ubm-a-1624	Weighted mode	111	-0.0147581	0.0503753	0.770102	or
Atrial fibrillation || id:ebi-a-GCST006414	NET100 0469 || id:ubm-a-1625	Inverse variance weighted	111	-0.0065879	0.0234999	0.779219	or
Atrial fibrillation || id:ebi-a-GCST006414	NET100 0469 || id:ubm-a-1625	MR Egger	111	-0.111155	0.0471578	0.0202039	or
Atrial fibrillation || id:ebi-a-GCST006414	NET100 0469 || id:ubm-a-1625	Simple mode	111	-0.036434	0.0755889	0.630762	or
Atrial fibrillation || id:ebi-a-GCST006414	NET100 0469 || id:ubm-a-1625	Weighted median	111	-0.0615409	0.0360075	0.0874301	or
Atrial fibrillation || id:ebi-a-GCST006414	NET100 0469 || id:ubm-a-1625	Weighted mode	111	-0.0795331	0.0440594	0.073789	or
Atrial fibrillation || id:ebi-a-GCST006414	NET100 0470 || id:ubm-a-1626	Inverse variance weighted	111	0.0374815	0.0235593	0.111622	or
Atrial fibrillation || id:ebi-a-GCST006414	NET100 0470 || id:ubm-a-1626	MR Egger	111	0.0500514	0.0473272	0.292594	or
Atrial fibrillation || id:ebi-a-GCST006414	NET100 0470 || id:ubm-a-1626	Simple mode	111	-0.0114418	0.0853731	0.893631	or
Atrial fibrillation || id:ebi-a-GCST006414	NET100 0470 || id:ubm-a-1626	Weighted median	111	0.0534856	0.0391997	0.17243	or
Atrial fibrillation || id:ebi-a-GCST006414	NET100 0470 || id:ubm-a-1626	Weighted mode	111	0.0685834	0.0442525	0.124057	or
Atrial fibrillation || id:ebi-a-GCST006414	NET100 0471 || id:ubm-a-1627	Inverse variance weighted	111	0.0342286	0.0233716	0.143047	or
Atrial fibrillation || id:ebi-a-GCST006414	NET100 0471 || id:ubm-a-1627	MR Egger	111	0.028956	0.0469599	0.538776	or
Atrial fibrillation || id:ebi-a-GCST006414	NET100 0471 || id:ubm-a-1627	Simple mode	111	0.0972334	0.0798715	0.226068	or
Atrial fibrillation || id:ebi-a-GCST006414	NET100 0471 || id:ubm-a-1627	Weighted median	111	0.0470108	0.0418176	0.260934	or
Atrial fibrillation || id:ebi-a-GCST006414	NET100 0471 || id:ubm-a-1627	Weighted mode	111	0.0542467	0.0488023	0.268751	or
Atrial fibrillation || id:ebi-a-GCST006414	NET100 0472 || id:ubm-a-1628	Inverse variance weighted	111	-0.00602206	0.0236227	0.79878	or
Atrial fibrillation || id:ebi-a-GCST006414	NET100 0472 || id:ubm-a-1628	Inverse variance weighted	2	0.0216043	0.0530486	0.683821	steiger
Atrial fibrillation || id:ebi-a-GCST006414	NET100 0472 || id:ubm-a-1628	MR Egger	111	-0.00950143	0.0474177	0.841559	or
Atrial fibrillation || id:ebi-a-GCST006414	NET100 0472 || id:ubm-a-1628	Simple mode	111	0.000737984	0.0738343	0.992043	or
Atrial fibrillation || id:ebi-a-GCST006414	NET100 0472 || id:ubm-a-1628	Weighted median	111	0.00977632	0.0395229	0.804631	or
Atrial fibrillation || id:ebi-a-GCST006414	NET100 0472 || id:ubm-a-1628	Weighted mode	111	-0.00386933	0.0444006	0.930714	or
Atrial fibrillation || id:ebi-a-GCST006414	NET100 0473 || id:ubm-a-1629	Inverse variance weighted	111	-0.0352399	0.0235648	0.134798	or
Atrial fibrillation || id:ebi-a-GCST006414	NET100 0473 || id:ubm-a-1629	MR Egger	111	-0.0531747	0.0473325	0.263724	or
Atrial fibrillation || id:ebi-a-GCST006414	NET100 0473 || id:ubm-a-1629	Simple mode	111	-0.0793577	0.0894081	0.376698	or
Atrial fibrillation || id:ebi-a-GCST006414	NET100 0473 || id:ubm-a-1629	Weighted median	111	-0.0689628	0.0406202	0.0895558	or
Atrial fibrillation || id:ebi-a-GCST006414	NET100 0473 || id:ubm-a-1629	Weighted mode	111	-0.0617713	0.0453773	0.176207	or
Atrial fibrillation || id:ebi-a-GCST006414	NET100 0474 || id:ubm-a-1630	Inverse variance weighted	111	-0.0286035	0.0243711	0.24053	or
Atrial fibrillation || id:ebi-a-GCST006414	NET100 0474 || id:ubm-a-1630	MR Egger	111	-0.0390531	0.0491383	0.428481	or
Atrial fibrillation || id:ebi-a-GCST006414	NET100 0474 || id:ubm-a-1630	Simple mode	111	-0.0313998	0.0779283	0.68778	or
Atrial fibrillation || id:ebi-a-GCST006414	NET100 0474 || id:ubm-a-1630	Weighted median	111	-0.0150562	0.0412512	0.715119	or
Atrial fibrillation || id:ebi-a-GCST006414	NET100 0474 || id:ubm-a-1630	Weighted mode	111	-0.00378947	0.0423184	0.92881	or
Atrial fibrillation || id:ebi-a-GCST006414	NET100 0475 || id:ubm-a-1631	Inverse variance weighted	111	-0.010904	0.0236992	0.645444	or
Atrial fibrillation || id:ebi-a-GCST006414	NET100 0475 || id:ubm-a-1631	MR Egger	111	0.00277675	0.0475748	0.953564	or
Atrial fibrillation || id:ebi-a-GCST006414	NET100 0475 || id:ubm-a-1631	Simple mode	111	-0.0376056	0.0823851	0.648958	or
Atrial fibrillation || id:ebi-a-GCST006414	NET100 0475 || id:ubm-a-1631	Weighted median	111	0.0125745	0.0380553	0.741077	or
Atrial fibrillation || id:ebi-a-GCST006414	NET100 0475 || id:ubm-a-1631	Weighted mode	111	0.0166186	0.0421116	0.693878	or
Atrial fibrillation || id:ebi-a-GCST006414	NET100 0476 || id:ubm-a-1632	Inverse variance weighted	111	-0.0116057	0.0235035	0.621458	or
Atrial fibrillation || id:ebi-a-GCST006414	NET100 0476 || id:ubm-a-1632	MR Egger	111	-0.00276559	0.0471988	0.953382	or
Atrial fibrillation || id:ebi-a-GCST006414	NET100 0476 || id:ubm-a-1632	Simple mode	111	-0.0326085	0.0836158	0.697306	or
Atrial fibrillation || id:ebi-a-GCST006414	NET100 0476 || id:ubm-a-1632	Weighted median	111	0.014528	0.0415401	0.726537	or
Atrial fibrillation || id:ebi-a-GCST006414	NET100 0476 || id:ubm-a-1632	Weighted mode	111	0.000169935	0.0482931	0.997199	or
Atrial fibrillation || id:ebi-a-GCST006414	NET100 0477 || id:ubm-a-1633	Inverse variance weighted	111	-0.0176913	0.0235798	0.45309	or
Atrial fibrillation || id:ebi-a-GCST006414	NET100 0477 || id:ubm-a-1633	Inverse variance weighted	2	-0.0246561	0.0529628	0.641548	steiger
Atrial fibrillation || id:ebi-a-GCST006414	NET100 0477 || id:ubm-a-1633	MR Egger	111	-0.00970513	0.0473538	0.837994	or
Atrial fibrillation || id:ebi-a-GCST006414	NET100 0477 || id:ubm-a-1633	Simple mode	111	-0.0532809	0.0740406	0.473286	or
Atrial fibrillation || id:ebi-a-GCST006414	NET100 0477 || id:ubm-a-1633	Weighted median	111	-0.025896	0.0414519	0.532152	or
Atrial fibrillation || id:ebi-a-GCST006414	NET100 0477 || id:ubm-a-1633	Weighted mode	111	-0.027665	0.043044	0.521746	or
Atrial fibrillation || id:ebi-a-GCST006414	NET100 0478 || id:ubm-a-1634	Inverse variance weighted	111	0.0328578	0.0238186	0.167739	or
Atrial fibrillation || id:ebi-a-GCST006414	NET100 0478 || id:ubm-a-1634	MR Egger	111	0.0705234	0.0478831	0.143681	or
Atrial fibrillation || id:ebi-a-GCST006414	NET100 0478 || id:ubm-a-1634	Simple mode	111	0.0300464	0.0851022	0.724717	or
Atrial fibrillation || id:ebi-a-GCST006414	NET100 0478 || id:ubm-a-1634	Weighted median	111	0.0795421	0.0408315	0.0514083	or
Atrial fibrillation || id:ebi-a-GCST006414	NET100 0478 || id:ubm-a-1634	Weighted mode	111	0.0843469	0.0462814	0.0710989	or
Atrial fibrillation || id:ebi-a-GCST006414	NET100 0479 || id:ubm-a-1635	Inverse variance weighted	111	0.0772232	0.0235844	0.00105914	or
Atrial fibrillation || id:ebi-a-GCST006414	NET100 0479 || id:ubm-a-1635	Inverse variance weighted	2	0.0394069	0.0529628	0.456847	steiger
Atrial fibrillation || id:ebi-a-GCST006414	NET100 0479 || id:ubm-a-1635	MR Egger	111	0.0438006	0.0473569	0.357059	or
Atrial fibrillation || id:ebi-a-GCST006414	NET100 0479 || id:ubm-a-1635	Simple mode	111	0.044371	0.0800588	0.580546	or
Atrial fibrillation || id:ebi-a-GCST006414	NET100 0479 || id:ubm-a-1635	Weighted median	111	0.0522283	0.0396142	0.187361	or
Atrial fibrillation || id:ebi-a-GCST006414	NET100 0479 || id:ubm-a-1635	Weighted mode	111	0.044371	0.0448826	0.325028	or
Atrial fibrillation || id:ebi-a-GCST006414	NET100 0480 || id:ubm-a-1636	Inverse variance weighted	111	-0.0141307	0.0234345	0.546517	or
Atrial fibrillation || id:ebi-a-GCST006414	NET100 0480 || id:ubm-a-1636	MR Egger	111	-0.00910567	0.0470412	0.846874	or
Atrial fibrillation || id:ebi-a-GCST006414	NET100 0480 || id:ubm-a-1636	Simple mode	111	0.0364981	0.0804857	0.651101	or
Atrial fibrillation || id:ebi-a-GCST006414	NET100 0480 || id:ubm-a-1636	Weighted median	111	0.000183525	0.0421825	0.996529	or
Atrial fibrillation || id:ebi-a-GCST006414	NET100 0480 || id:ubm-a-1636	Weighted mode	111	0.00449209	0.0473954	0.924663	or
Atrial fibrillation || id:ebi-a-GCST006414	NET100 0481 || id:ubm-a-1637	Inverse variance weighted	111	0.0466946	0.0250259	0.0620625	or
Atrial fibrillation || id:ebi-a-GCST006414	NET100 0481 || id:ubm-a-1637	MR Egger	111	0.0719109	0.0503987	0.156484	or
Atrial fibrillation || id:ebi-a-GCST006414	NET100 0481 || id:ubm-a-1637	Simple mode	111	0.0390446	0.0918151	0.671483	or
Atrial fibrillation || id:ebi-a-GCST006414	NET100 0481 || id:ubm-a-1637	Weighted median	111	0.0432803	0.0448488	0.334531	or
Atrial fibrillation || id:ebi-a-GCST006414	NET100 0481 || id:ubm-a-1637	Weighted mode	111	0.0294815	0.0498341	0.555336	or
Atrial fibrillation || id:ebi-a-GCST006414	NET100 0482 || id:ubm-a-1638	Inverse variance weighted	111	0.0134704	0.0243486	0.580105	or
Atrial fibrillation || id:ebi-a-GCST006414	NET100 0482 || id:ubm-a-1638	MR Egger	111	0.0337844	0.0490944	0.492819	or
Atrial fibrillation || id:ebi-a-GCST006414	NET100 0482 || id:ubm-a-1638	Simple mode	111	-0.151456	0.092093	0.102908	or
Atrial fibrillation || id:ebi-a-GCST006414	NET100 0482 || id:ubm-a-1638	Weighted median	111	-0.0210842	0.0424549	0.619453	or
Atrial fibrillation || id:ebi-a-GCST006414	NET100 0482 || id:ubm-a-1638	Weighted mode	111	-0.0429785	0.0456652	0.348682	or
Atrial fibrillation || id:ebi-a-GCST006414	NET100 0483 || id:ubm-a-1639	Inverse variance weighted	111	0.0316196	0.0236951	0.182061	or
Atrial fibrillation || id:ebi-a-GCST006414	NET100 0483 || id:ubm-a-1639	MR Egger	111	0.0559662	0.0475682	0.241939	or
Atrial fibrillation || id:ebi-a-GCST006414	NET100 0483 || id:ubm-a-1639	Simple mode	111	-0.0438469	0.0774074	0.572246	or
Atrial fibrillation || id:ebi-a-GCST006414	NET100 0483 || id:ubm-a-1639	Weighted median	111	0.0442641	0.0409678	0.279936	or
Atrial fibrillation || id:ebi-a-GCST006414	NET100 0483 || id:ubm-a-1639	Weighted mode	111	0.0428485	0.0464464	0.358268	or
Atrial fibrillation || id:ebi-a-GCST006414	NET100 0484 || id:ubm-a-1640	Inverse variance weighted	111	0.00143495	0.024005	0.952333	or
Atrial fibrillation || id:ebi-a-GCST006414	NET100 0484 || id:ubm-a-1640	MR Egger	111	0.0313736	0.0483378	0.517671	or
Atrial fibrillation || id:ebi-a-GCST006414	NET100 0484 || id:ubm-a-1640	Simple mode	111	-0.033346	0.0752876	0.658698	or
Atrial fibrillation || id:ebi-a-GCST006414	NET100 0484 || id:ubm-a-1640	Weighted median	111	-0.0578823	0.0412429	0.160484	or
Atrial fibrillation || id:ebi-a-GCST006414	NET100 0484 || id:ubm-a-1640	Weighted mode	111	-0.0528495	0.0475929	0.269227	or
Atrial fibrillation || id:ebi-a-GCST006414	NET100 0485 || id:ubm-a-1641	Inverse variance weighted	111	0.00653074	0.0234501	0.780632	or
Atrial fibrillation || id:ebi-a-GCST006414	NET100 0485 || id:ubm-a-1641	MR Egger	111	-0.00980008	0.0470637	0.835438	or
Atrial fibrillation || id:ebi-a-GCST006414	NET100 0485 || id:ubm-a-1641	Simple mode	111	0.00513936	0.0796552	0.948673	or
Atrial fibrillation || id:ebi-a-GCST006414	NET100 0485 || id:ubm-a-1641	Weighted median	111	0.0277163	0.0418943	0.508242	or
Atrial fibrillation || id:ebi-a-GCST006414	NET100 0485 || id:ubm-a-1641	Weighted mode	111	0.0236555	0.0443874	0.595156	or
Atrial fibrillation || id:ebi-a-GCST006414	NET100 0486 || id:ubm-a-1642	Inverse variance weighted	111	-0.0176509	0.0252588	0.484676	or
Atrial fibrillation || id:ebi-a-GCST006414	NET100 0486 || id:ubm-a-1642	MR Egger	111	0.0188727	0.0507859	0.710903	or
Atrial fibrillation || id:ebi-a-GCST006414	NET100 0486 || id:ubm-a-1642	Simple mode	111	0.0626222	0.0730009	0.392853	or
Atrial fibrillation || id:ebi-a-GCST006414	NET100 0486 || id:ubm-a-1642	Weighted median	111	0.000664104	0.0412795	0.987164	or
Atrial fibrillation || id:ebi-a-GCST006414	NET100 0486 || id:ubm-a-1642	Weighted mode	111	0.0367427	0.0410289	0.372458	or
Atrial fibrillation || id:ebi-a-GCST006414	NET100 0487 || id:ubm-a-1643	Inverse variance weighted	111	0.0173789	0.0249097	0.485378	or
Atrial fibrillation || id:ebi-a-GCST006414	NET100 0487 || id:ubm-a-1643	MR Egger	111	0.0584966	0.0500692	0.245229	or
Atrial fibrillation || id:ebi-a-GCST006414	NET100 0487 || id:ubm-a-1643	Simple mode	111	0.0906352	0.0776397	0.245581	or
Atrial fibrillation || id:ebi-a-GCST006414	NET100 0487 || id:ubm-a-1643	Weighted median	111	0.0111549	0.0400706	0.780721	or
Atrial fibrillation || id:ebi-a-GCST006414	NET100 0487 || id:ubm-a-1643	Weighted mode	111	0.0377683	0.0418195	0.368432	or
Atrial fibrillation || id:ebi-a-GCST006414	NET100 0488 || id:ubm-a-1644	Inverse variance weighted	111	-0.0316057	0.025606	0.217088	or
Atrial fibrillation || id:ebi-a-GCST006414	NET100 0488 || id:ubm-a-1644	MR Egger	111	0.0401732	0.0510689	0.433196	or
Atrial fibrillation || id:ebi-a-GCST006414	NET100 0488 || id:ubm-a-1644	Simple mode	111	0.0403179	0.0881819	0.64842	or
Atrial fibrillation || id:ebi-a-GCST006414	NET100 0488 || id:ubm-a-1644	Weighted median	111	-0.0114707	0.0388657	0.767889	or
Atrial fibrillation || id:ebi-a-GCST006414	NET100 0488 || id:ubm-a-1644	Weighted mode	111	0.0194514	0.0451717	0.667594	or
Atrial fibrillation || id:ebi-a-GCST006414	NET100 0489 || id:ubm-a-1645	Inverse variance weighted	111	-0.00593912	0.024151	0.805747	or
Atrial fibrillation || id:ebi-a-GCST006414	NET100 0489 || id:ubm-a-1645	MR Egger	111	-0.0444014	0.0485211	0.362161	or
Atrial fibrillation || id:ebi-a-GCST006414	NET100 0489 || id:ubm-a-1645	Simple mode	111	-0.0773678	0.0887787	0.385397	or
Atrial fibrillation || id:ebi-a-GCST006414	NET100 0489 || id:ubm-a-1645	Weighted median	111	-0.0447803	0.0389444	0.250204	or
Atrial fibrillation || id:ebi-a-GCST006414	NET100 0489 || id:ubm-a-1645	Weighted mode	111	-0.0422307	0.047434	0.375246	or
Atrial fibrillation || id:ebi-a-GCST006414	NET100 0490 || id:ubm-a-1646	Inverse variance weighted	111	-0.0643506	0.0237112	0.00664909	or
Atrial fibrillation || id:ebi-a-GCST006414	NET100 0490 || id:ubm-a-1646	MR Egger	111	-0.0768382	0.0475978	0.109349	or
Atrial fibrillation || id:ebi-a-GCST006414	NET100 0490 || id:ubm-a-1646	Simple mode	111	-0.0505886	0.0802797	0.529901	or
Atrial fibrillation || id:ebi-a-GCST006414	NET100 0490 || id:ubm-a-1646	Weighted median	111	-0.0379099	0.0415768	0.361872	or
Atrial fibrillation || id:ebi-a-GCST006414	NET100 0490 || id:ubm-a-1646	Weighted mode	111	-0.0417577	0.0452685	0.358316	or
Atrial fibrillation || id:ebi-a-GCST006414	NET100 0491 || id:ubm-a-1647	Inverse variance weighted	111	-0.0285534	0.0241544	0.237158	or
Atrial fibrillation || id:ebi-a-GCST006414	NET100 0491 || id:ubm-a-1647	MR Egger	111	-0.00674957	0.0486515	0.889917	or
Atrial fibrillation || id:ebi-a-GCST006414	NET100 0491 || id:ubm-a-1647	Simple mode	111	-0.130538	0.0795765	0.103777	or
Atrial fibrillation || id:ebi-a-GCST006414	NET100 0491 || id:ubm-a-1647	Weighted median	111	0.0174834	0.0397424	0.659997	or
Atrial fibrillation || id:ebi-a-GCST006414	NET100 0491 || id:ubm-a-1647	Weighted mode	111	-0.00549938	0.0433841	0.899362	or
Atrial fibrillation || id:ebi-a-GCST006414	NET100 0492 || id:ubm-a-1648	Inverse variance weighted	111	-0.000178818	0.0235089	0.993931	or
Atrial fibrillation || id:ebi-a-GCST006414	NET100 0492 || id:ubm-a-1648	MR Egger	111	-0.00363121	0.0474494	0.939139	or
Atrial fibrillation || id:ebi-a-GCST006414	NET100 0492 || id:ubm-a-1648	Simple mode	111	-0.0811973	0.0758976	0.287039	or
Atrial fibrillation || id:ebi-a-GCST006414	NET100 0492 || id:ubm-a-1648	Weighted median	111	0.011379	0.0408867	0.780778	or
Atrial fibrillation || id:ebi-a-GCST006414	NET100 0492 || id:ubm-a-1648	Weighted mode	111	-0.0146115	0.043281	0.736311	or
Atrial fibrillation || id:ebi-a-GCST006414	NET100 0493 || id:ubm-a-1649	Inverse variance weighted	111	-0.0142524	0.0235651	0.545305	or
Atrial fibrillation || id:ebi-a-GCST006414	NET100 0493 || id:ubm-a-1649	MR Egger	111	-0.0278078	0.0475368	0.559773	or
Atrial fibrillation || id:ebi-a-GCST006414	NET100 0493 || id:ubm-a-1649	Simple mode	111	-0.0357643	0.0822059	0.664373	or
Atrial fibrillation || id:ebi-a-GCST006414	NET100 0493 || id:ubm-a-1649	Weighted median	111	-0.0362271	0.0400018	0.365128	or
Atrial fibrillation || id:ebi-a-GCST006414	NET100 0493 || id:ubm-a-1649	Weighted mode	111	-0.0401837	0.0491089	0.414979	or
Atrial fibrillation || id:ebi-a-GCST006414	NET100 0494 || id:ubm-a-1650	Inverse variance weighted	111	0.0168754	0.0249461	0.498741	or
Atrial fibrillation || id:ebi-a-GCST006414	NET100 0494 || id:ubm-a-1650	MR Egger	111	0.0746776	0.0499194	0.137553	or
Atrial fibrillation || id:ebi-a-GCST006414	NET100 0494 || id:ubm-a-1650	Simple mode	111	-0.00468578	0.0840867	0.955662	or
Atrial fibrillation || id:ebi-a-GCST006414	NET100 0494 || id:ubm-a-1650	Weighted median	111	0.0157491	0.0430064	0.714213	or
Atrial fibrillation || id:ebi-a-GCST006414	NET100 0494 || id:ubm-a-1650	Weighted mode	111	0.0141903	0.0459665	0.758127	or
Atrial fibrillation || id:ebi-a-GCST006414	NET100 0495 || id:ubm-a-1651	Inverse variance weighted	111	0.00857985	0.0243505	0.724578	or
Atrial fibrillation || id:ebi-a-GCST006414	NET100 0495 || id:ubm-a-1651	MR Egger	111	-0.11265	0.0472548	0.0188596	or
Atrial fibrillation || id:ebi-a-GCST006414	NET100 0495 || id:ubm-a-1651	Simple mode	111	-0.0108152	0.080268	0.893065	or
Atrial fibrillation || id:ebi-a-GCST006414	NET100 0495 || id:ubm-a-1651	Weighted median	111	-0.0459707	0.0415674	0.268755	or
Atrial fibrillation || id:ebi-a-GCST006414	NET100 0495 || id:ubm-a-1651	Weighted mode	111	-0.0571487	0.046278	0.219499	or
Atrial fibrillation || id:ebi-a-GCST006414	NET100 0496 || id:ubm-a-1652	Inverse variance weighted	111	-0.0310606	0.0256949	0.226731	or
Atrial fibrillation || id:ebi-a-GCST006414	NET100 0496 || id:ubm-a-1652	Inverse variance weighted	2	-0.0224298	0.053347	0.674156	steiger
Atrial fibrillation || id:ebi-a-GCST006414	NET100 0496 || id:ubm-a-1652	MR Egger	111	-0.106781	0.0511712	0.0392446	or
Atrial fibrillation || id:ebi-a-GCST006414	NET100 0496 || id:ubm-a-1652	Simple mode	111	-0.0336424	0.0846537	0.691834	or
Atrial fibrillation || id:ebi-a-GCST006414	NET100 0496 || id:ubm-a-1652	Weighted median	111	-0.0281308	0.0429232	0.512226	or
Atrial fibrillation || id:ebi-a-GCST006414	NET100 0496 || id:ubm-a-1652	Weighted mode	111	-0.0384234	0.046896	0.414369	or
Atrial fibrillation || id:ebi-a-GCST006414	NET100 0497 || id:ubm-a-1653	Inverse variance weighted	111	0.0428042	0.0251435	0.0886812	or
Atrial fibrillation || id:ebi-a-GCST006414	NET100 0497 || id:ubm-a-1653	MR Egger	111	-0.0205381	0.0502622	0.683621	or
Atrial fibrillation || id:ebi-a-GCST006414	NET100 0497 || id:ubm-a-1653	Simple mode	111	0.0382804	0.080984	0.63737	or
Atrial fibrillation || id:ebi-a-GCST006414	NET100 0497 || id:ubm-a-1653	Weighted median	111	0.00502152	0.0403322	0.900916	or
Atrial fibrillation || id:ebi-a-GCST006414	NET100 0497 || id:ubm-a-1653	Weighted mode	111	-0.0114938	0.0454621	0.800878	or
Atrial fibrillation || id:ebi-a-GCST006414	NET100 0498 || id:ubm-a-1654	Inverse variance weighted	111	-0.009735	0.0239024	0.683802	or
Atrial fibrillation || id:ebi-a-GCST006414	NET100 0498 || id:ubm-a-1654	MR Egger	111	-0.0911355	0.0473788	0.0570195	or
Atrial fibrillation || id:ebi-a-GCST006414	NET100 0498 || id:ubm-a-1654	Simple mode	111	-0.0988039	0.0797504	0.218015	or
Atrial fibrillation || id:ebi-a-GCST006414	NET100 0498 || id:ubm-a-1654	Weighted median	111	-0.065045	0.0401544	0.10526	or
Atrial fibrillation || id:ebi-a-GCST006414	NET100 0498 || id:ubm-a-1654	Weighted mode	111	-0.070619	0.0456675	0.124887	or
Atrial fibrillation || id:ebi-a-GCST006414	NET100 0499 || id:ubm-a-1655	Inverse variance weighted	111	-0.02151	0.025798	0.404401	or
Atrial fibrillation || id:ebi-a-GCST006414	NET100 0499 || id:ubm-a-1655	MR Egger	111	-0.000340502	0.0519676	0.994784	or
Atrial fibrillation || id:ebi-a-GCST006414	NET100 0499 || id:ubm-a-1655	Simple mode	111	-0.0238057	0.0914471	0.795102	or
Atrial fibrillation || id:ebi-a-GCST006414	NET100 0499 || id:ubm-a-1655	Weighted median	111	-0.0298655	0.0434533	0.491893	or
Atrial fibrillation || id:ebi-a-GCST006414	NET100 0499 || id:ubm-a-1655	Weighted mode	111	-0.0238057	0.0479126	0.620282	or
Atrial fibrillation || id:ebi-a-GCST006414	NET100 0500 || id:ubm-a-1656	Inverse variance weighted	111	0.0185258	0.0236561	0.433551	or
Atrial fibrillation || id:ebi-a-GCST006414	NET100 0500 || id:ubm-a-1656	MR Egger	111	0.059148	0.0475128	0.215844	or
Atrial fibrillation || id:ebi-a-GCST006414	NET100 0500 || id:ubm-a-1656	Simple mode	111	0.0457994	0.101006	0.651129	or
Atrial fibrillation || id:ebi-a-GCST006414	NET100 0500 || id:ubm-a-1656	Weighted median	111	0.0538924	0.0397765	0.175455	or
Atrial fibrillation || id:ebi-a-GCST006414	NET100 0500 || id:ubm-a-1656	Weighted mode	111	0.0495943	0.0520582	0.342846	or
Atrial fibrillation || id:ebi-a-GCST006414	NET100 0501 || id:ubm-a-1657	Inverse variance weighted	111	-0.0244808	0.0232676	0.292735	or
Atrial fibrillation || id:ebi-a-GCST006414	NET100 0501 || id:ubm-a-1657	MR Egger	111	-0.0360391	0.0467059	0.44201	or
Atrial fibrillation || id:ebi-a-GCST006414	NET100 0501 || id:ubm-a-1657	Simple mode	111	-0.0282319	0.0708195	0.690927	or
Atrial fibrillation || id:ebi-a-GCST006414	NET100 0501 || id:ubm-a-1657	Weighted median	111	-0.0484209	0.0374493	0.196021	or
Atrial fibrillation || id:ebi-a-GCST006414	NET100 0501 || id:ubm-a-1657	Weighted mode	111	-0.0368899	0.0418199	0.379639	or
Atrial fibrillation || id:ebi-a-GCST006414	NET100 0502 || id:ubm-a-1658	Inverse variance weighted	111	0.0436663	0.0236985	0.0653911	or
Atrial fibrillation || id:ebi-a-GCST006414	NET100 0502 || id:ubm-a-1658	MR Egger	111	-0.00670812	0.0475728	0.888124	or
Atrial fibrillation || id:ebi-a-GCST006414	NET100 0502 || id:ubm-a-1658	Simple mode	111	0.1408	0.0875707	0.110736	or
Atrial fibrillation || id:ebi-a-GCST006414	NET100 0502 || id:ubm-a-1658	Weighted median	111	0.00234465	0.0397419	0.952955	or
Atrial fibrillation || id:ebi-a-GCST006414	NET100 0502 || id:ubm-a-1658	Weighted mode	111	-0.00297883	0.0489989	0.951634	or
Atrial fibrillation || id:ebi-a-GCST006414	NET100 0503 || id:ubm-a-1659	Inverse variance weighted	111	0.0108013	0.0234754	0.645436	or
Atrial fibrillation || id:ebi-a-GCST006414	NET100 0503 || id:ubm-a-1659	Inverse variance weighted	2	0.0514682	0.0528137	0.329796	steiger
Atrial fibrillation || id:ebi-a-GCST006414	NET100 0503 || id:ubm-a-1659	MR Egger	111	-0.00117407	0.0471578	0.980183	or
Atrial fibrillation || id:ebi-a-GCST006414	NET100 0503 || id:ubm-a-1659	Simple mode	111	0.0147202	0.0828905	0.859374	or
Atrial fibrillation || id:ebi-a-GCST006414	NET100 0503 || id:ubm-a-1659	Weighted median	111	0.0235148	0.0386382	0.542797	or
Atrial fibrillation || id:ebi-a-GCST006414	NET100 0503 || id:ubm-a-1659	Weighted mode	111	0.0450759	0.0478559	0.348303	or
Atrial fibrillation || id:ebi-a-GCST006414	NET100 0504 || id:ubm-a-1660	Inverse variance weighted	111	0.0204224	0.0248396	0.41098	or
Atrial fibrillation || id:ebi-a-GCST006414	NET100 0504 || id:ubm-a-1660	MR Egger	111	0.0282681	0.0501298	0.573982	or
Atrial fibrillation || id:ebi-a-GCST006414	NET100 0504 || id:ubm-a-1660	Simple mode	111	0.0102684	0.0919116	0.911249	or
Atrial fibrillation || id:ebi-a-GCST006414	NET100 0504 || id:ubm-a-1660	Weighted median	111	0.0224066	0.0436976	0.608116	or
Atrial fibrillation || id:ebi-a-GCST006414	NET100 0504 || id:ubm-a-1660	Weighted mode	111	0.0203038	0.0452386	0.654447	or
Atrial fibrillation || id:ebi-a-GCST006414	NET100 0505 || id:ubm-a-1661	Inverse variance weighted	111	-0.0160936	0.0237227	0.497515	or
Atrial fibrillation || id:ebi-a-GCST006414	NET100 0505 || id:ubm-a-1661	MR Egger	111	0.00328482	0.0478314	0.945374	or
Atrial fibrillation || id:ebi-a-GCST006414	NET100 0505 || id:ubm-a-1661	Simple mode	111	-0.0271517	0.0817551	0.740438	or
Atrial fibrillation || id:ebi-a-GCST006414	NET100 0505 || id:ubm-a-1661	Weighted median	111	-0.0326408	0.041566	0.432292	or
Atrial fibrillation || id:ebi-a-GCST006414	NET100 0505 || id:ubm-a-1661	Weighted mode	111	-0.00961931	0.0470671	0.838439	or
Atrial fibrillation || id:ebi-a-GCST006414	NET100 0506 || id:ubm-a-1662	Inverse variance weighted	111	0.0205802	0.0263256	0.434356	or
Atrial fibrillation || id:ebi-a-GCST006414	NET100 0506 || id:ubm-a-1662	MR Egger	111	-0.0144702	0.0529435	0.78513	or
Atrial fibrillation || id:ebi-a-GCST006414	NET100 0506 || id:ubm-a-1662	Simple mode	111	0.145243	0.0859421	0.0938576	or
Atrial fibrillation || id:ebi-a-GCST006414	NET100 0506 || id:ubm-a-1662	Weighted median	111	0.0271633	0.0451184	0.547145	or
Atrial fibrillation || id:ebi-a-GCST006414	NET100 0506 || id:ubm-a-1662	Weighted mode	111	0.0407178	0.0441194	0.35808	or
Atrial fibrillation || id:ebi-a-GCST006414	NET100 0507 || id:ubm-a-1663	Inverse variance weighted	111	0.0541632	0.0264827	0.040832	or
Atrial fibrillation || id:ebi-a-GCST006414	NET100 0507 || id:ubm-a-1663	Inverse variance weighted	2	0.165031	0.0564452	0.00345863	steiger
Atrial fibrillation || id:ebi-a-GCST006414	NET100 0507 || id:ubm-a-1663	MR Egger	111	0.0261707	0.0533317	0.624613	or
Atrial fibrillation || id:ebi-a-GCST006414	NET100 0507 || id:ubm-a-1663	Simple mode	111	-0.000375304	0.0900164	0.996681	or
Atrial fibrillation || id:ebi-a-GCST006414	NET100 0507 || id:ubm-a-1663	Weighted median	111	0.0594115	0.0405597	0.142978	or
Atrial fibrillation || id:ebi-a-GCST006414	NET100 0507 || id:ubm-a-1663	Weighted mode	111	0.0848106	0.050968	0.0989596	or
Atrial fibrillation || id:ebi-a-GCST006414	NET100 0508 || id:ubm-a-1664	Inverse variance weighted	111	-0.0125397	0.0236497	0.595956	or
Atrial fibrillation || id:ebi-a-GCST006414	NET100 0508 || id:ubm-a-1664	MR Egger	111	-0.0156778	0.0476945	0.743003	or
Atrial fibrillation || id:ebi-a-GCST006414	NET100 0508 || id:ubm-a-1664	Simple mode	111	-0.0636521	0.0782092	0.417478	or
Atrial fibrillation || id:ebi-a-GCST006414	NET100 0508 || id:ubm-a-1664	Weighted median	111	-0.0258629	0.0379891	0.495999	or
Atrial fibrillation || id:ebi-a-GCST006414	NET100 0508 || id:ubm-a-1664	Weighted mode	111	-0.0235779	0.0534971	0.660272	or
Atrial fibrillation || id:ebi-a-GCST006414	NET100 0509 || id:ubm-a-1665	Inverse variance weighted	111	0.0037194	0.0234816	0.874144	or
Atrial fibrillation || id:ebi-a-GCST006414	NET100 0509 || id:ubm-a-1665	Inverse variance weighted	2	-0.0231319	0.0528137	0.661393	steiger
Atrial fibrillation || id:ebi-a-GCST006414	NET100 0509 || id:ubm-a-1665	MR Egger	111	-0.0132317	0.0471626	0.779583	or
Atrial fibrillation || id:ebi-a-GCST006414	NET100 0509 || id:ubm-a-1665	Simple mode	111	-0.0151132	0.0757208	0.842169	or
Atrial fibrillation || id:ebi-a-GCST006414	NET100 0509 || id:ubm-a-1665	Weighted median	111	-0.0244524	0.0406441	0.547426	or
Atrial fibrillation || id:ebi-a-GCST006414	NET100 0509 || id:ubm-a-1665	Weighted mode	111	-0.0313076	0.0445657	0.483849	or
Atrial fibrillation || id:ebi-a-GCST006414	NET100 0510 || id:ubm-a-1666	Inverse variance weighted	111	0.00748725	0.0251552	0.765976	or
Atrial fibrillation || id:ebi-a-GCST006414	NET100 0510 || id:ubm-a-1666	MR Egger	111	0.0219622	0.0507401	0.665988	or
Atrial fibrillation || id:ebi-a-GCST006414	NET100 0510 || id:ubm-a-1666	Simple mode	111	0.0600487	0.101921	0.556955	or
Atrial fibrillation || id:ebi-a-GCST006414	NET100 0510 || id:ubm-a-1666	Weighted median	111	-0.0309735	0.0405465	0.444925	or
Atrial fibrillation || id:ebi-a-GCST006414	NET100 0510 || id:ubm-a-1666	Weighted mode	111	-0.0160973	0.0549294	0.770033	or
Atrial fibrillation || id:ebi-a-GCST006414	NET100 0511 || id:ubm-a-1667	Inverse variance weighted	111	0.0132155	0.0258138	0.608683	or
Atrial fibrillation || id:ebi-a-GCST006414	NET100 0511 || id:ubm-a-1667	MR Egger	111	-0.0569189	0.0514824	0.271334	or
Atrial fibrillation || id:ebi-a-GCST006414	NET100 0511 || id:ubm-a-1667	Simple mode	111	-0.00812016	0.0880996	0.92673	or
Atrial fibrillation || id:ebi-a-GCST006414	NET100 0511 || id:ubm-a-1667	Weighted median	111	-0.0585038	0.0385411	0.129024	or
Atrial fibrillation || id:ebi-a-GCST006414	NET100 0511 || id:ubm-a-1667	Weighted mode	111	-0.0615498	0.0513305	0.23307	or
Atrial fibrillation || id:ebi-a-GCST006414	NET100 0512 || id:ubm-a-1668	Inverse variance weighted	111	-0.0179583	0.0237776	0.450092	or
Atrial fibrillation || id:ebi-a-GCST006414	NET100 0512 || id:ubm-a-1668	MR Egger	111	-0.0368122	0.047739	0.442307	or
Atrial fibrillation || id:ebi-a-GCST006414	NET100 0512 || id:ubm-a-1668	Simple mode	111	0.0234586	0.0759159	0.7579	or
Atrial fibrillation || id:ebi-a-GCST006414	NET100 0512 || id:ubm-a-1668	Weighted median	111	-0.0437983	0.0391665	0.263456	or
Atrial fibrillation || id:ebi-a-GCST006414	NET100 0512 || id:ubm-a-1668	Weighted mode	111	-0.01845	0.0455275	0.686082	or
Atrial fibrillation || id:ebi-a-GCST006414	NET100 0513 || id:ubm-a-1669	Inverse variance weighted	111	-0.0118739	0.0234691	0.612902	or
Atrial fibrillation || id:ebi-a-GCST006414	NET100 0513 || id:ubm-a-1669	MR Egger	111	0.0108788	0.0471508	0.817961	or
Atrial fibrillation || id:ebi-a-GCST006414	NET100 0513 || id:ubm-a-1669	Simple mode	111	-0.100058	0.08417	0.237093	or
Atrial fibrillation || id:ebi-a-GCST006414	NET100 0513 || id:ubm-a-1669	Weighted median	111	-0.0216474	0.0384143	0.573077	or
Atrial fibrillation || id:ebi-a-GCST006414	NET100 0513 || id:ubm-a-1669	Weighted mode	111	-0.0164062	0.0479368	0.732818	or
Atrial fibrillation || id:ebi-a-GCST006414	NET100 0514 || id:ubm-a-1670	Inverse variance weighted	111	0.0129925	0.0238635	0.586131	or
Atrial fibrillation || id:ebi-a-GCST006414	NET100 0514 || id:ubm-a-1670	MR Egger	111	0.039568	0.0480629	0.412161	or
Atrial fibrillation || id:ebi-a-GCST006414	NET100 0514 || id:ubm-a-1670	Simple mode	111	0.032369	0.0839852	0.700676	or
Atrial fibrillation || id:ebi-a-GCST006414	NET100 0514 || id:ubm-a-1670	Weighted median	111	0.0185489	0.0443916	0.676059	or
Atrial fibrillation || id:ebi-a-GCST006414	NET100 0514 || id:ubm-a-1670	Weighted mode	111	0.032369	0.0480122	0.501609	or
Atrial fibrillation || id:ebi-a-GCST006414	NET100 0515 || id:ubm-a-1671	Inverse variance weighted	111	-0.0225751	0.0235984	0.338752	or
Atrial fibrillation || id:ebi-a-GCST006414	NET100 0515 || id:ubm-a-1671	MR Egger	111	-0.0342432	0.0473887	0.471471	or
Atrial fibrillation || id:ebi-a-GCST006414	NET100 0515 || id:ubm-a-1671	Simple mode	111	0.0210841	0.0798375	0.792206	or
Atrial fibrillation || id:ebi-a-GCST006414	NET100 0515 || id:ubm-a-1671	Weighted median	111	-0.0589474	0.0389293	0.129971	or
Atrial fibrillation || id:ebi-a-GCST006414	NET100 0515 || id:ubm-a-1671	Weighted mode	111	-0.0521442	0.0442185	0.240847	or
Atrial fibrillation || id:ebi-a-GCST006414	NET100 0516 || id:ubm-a-1672	Inverse variance weighted	111	-0.0451698	0.0261283	0.0838509	or
Atrial fibrillation || id:ebi-a-GCST006414	NET100 0516 || id:ubm-a-1672	MR Egger	111	-0.0574233	0.0527061	0.278336	or
Atrial fibrillation || id:ebi-a-GCST006414	NET100 0516 || id:ubm-a-1672	Simple mode	111	0.0218302	0.0959895	0.820517	or
Atrial fibrillation || id:ebi-a-GCST006414	NET100 0516 || id:ubm-a-1672	Weighted median	111	-0.0856539	0.0440101	0.0516264	or
Atrial fibrillation || id:ebi-a-GCST006414	NET100 0516 || id:ubm-a-1672	Weighted mode	111	-0.0900479	0.0570112	0.117098	or
Atrial fibrillation || id:ebi-a-GCST006414	NET100 0517 || id:ubm-a-1673	Inverse variance weighted	111	-0.0128799	0.0254607	0.612945	or
Atrial fibrillation || id:ebi-a-GCST006414	NET100 0517 || id:ubm-a-1673	MR Egger	111	0.0104032	0.0513095	0.839705	or
Atrial fibrillation || id:ebi-a-GCST006414	NET100 0517 || id:ubm-a-1673	Simple mode	111	0.049097	0.0751871	0.51512	or
Atrial fibrillation || id:ebi-a-GCST006414	NET100 0517 || id:ubm-a-1673	Weighted median	111	0.0298584	0.0402757	0.458481	or
Atrial fibrillation || id:ebi-a-GCST006414	NET100 0517 || id:ubm-a-1673	Weighted mode	111	0.0324382	0.0450945	0.473458	or
Atrial fibrillation || id:ebi-a-GCST006414	NET100 0518 || id:ubm-a-1674	Inverse variance weighted	111	0.00530812	0.0236254	0.822229	or
Atrial fibrillation || id:ebi-a-GCST006414	NET100 0518 || id:ubm-a-1674	MR Egger	111	-0.0083022	0.0474215	0.861347	or
Atrial fibrillation || id:ebi-a-GCST006414	NET100 0518 || id:ubm-a-1674	Simple mode	111	-0.0928481	0.0858987	0.282104	or
Atrial fibrillation || id:ebi-a-GCST006414	NET100 0518 || id:ubm-a-1674	Weighted median	111	-0.0447789	0.0397582	0.260046	or
Atrial fibrillation || id:ebi-a-GCST006414	NET100 0518 || id:ubm-a-1674	Weighted mode	111	-0.0411303	0.0435614	0.347141	or
Atrial fibrillation || id:ebi-a-GCST006414	NET100 0519 || id:ubm-a-1675	Inverse variance weighted	111	-0.0138362	0.0240774	0.565524	or
Atrial fibrillation || id:ebi-a-GCST006414	NET100 0519 || id:ubm-a-1675	MR Egger	111	0.0470315	0.0480943	0.330289	or
Atrial fibrillation || id:ebi-a-GCST006414	NET100 0519 || id:ubm-a-1675	Simple mode	111	0.0189219	0.076914	0.80613	or
Atrial fibrillation || id:ebi-a-GCST006414	NET100 0519 || id:ubm-a-1675	Weighted median	111	0.0228264	0.0408399	0.576213	or
Atrial fibrillation || id:ebi-a-GCST006414	NET100 0519 || id:ubm-a-1675	Weighted mode	111	0.0241326	0.0461515	0.602096	or
Atrial fibrillation || id:ebi-a-GCST006414	NET100 0520 || id:ubm-a-1676	Inverse variance weighted	111	-0.0482082	0.0236602	0.0415975	or
Atrial fibrillation || id:ebi-a-GCST006414	NET100 0520 || id:ubm-a-1676	MR Egger	111	-0.0582666	0.047724	0.224755	or
Atrial fibrillation || id:ebi-a-GCST006414	NET100 0520 || id:ubm-a-1676	Simple mode	111	-0.0336652	0.0794915	0.672752	or
Atrial fibrillation || id:ebi-a-GCST006414	NET100 0520 || id:ubm-a-1676	Weighted median	111	-0.0419968	0.0426081	0.324303	or
Atrial fibrillation || id:ebi-a-GCST006414	NET100 0520 || id:ubm-a-1676	Weighted mode	111	-0.0440893	0.0444615	0.323555	or
Atrial fibrillation || id:ebi-a-GCST006414	NET100 0521 || id:ubm-a-1677	Inverse variance weighted	111	-0.00878387	0.0236038	0.70979	or
Atrial fibrillation || id:ebi-a-GCST006414	NET100 0521 || id:ubm-a-1677	MR Egger	111	0.0233902	0.0473919	0.622619	or
Atrial fibrillation || id:ebi-a-GCST006414	NET100 0521 || id:ubm-a-1677	Simple mode	111	0.0339716	0.0778905	0.663586	or
Atrial fibrillation || id:ebi-a-GCST006414	NET100 0521 || id:ubm-a-1677	Weighted median	111	-0.0214017	0.0422491	0.612464	or
Atrial fibrillation || id:ebi-a-GCST006414	NET100 0521 || id:ubm-a-1677	Weighted mode	111	-0.0139173	0.0441685	0.753286	or
Atrial fibrillation || id:ebi-a-GCST006414	NET100 0522 || id:ubm-a-1678	Inverse variance weighted	111	-0.000164303	0.0240538	0.99455	or
Atrial fibrillation || id:ebi-a-GCST006414	NET100 0522 || id:ubm-a-1678	MR Egger	111	0.0123213	0.0484822	0.799865	or
Atrial fibrillation || id:ebi-a-GCST006414	NET100 0522 || id:ubm-a-1678	Simple mode	111	-0.0835251	0.0824337	0.313169	or
Atrial fibrillation || id:ebi-a-GCST006414	NET100 0522 || id:ubm-a-1678	Weighted median	111	0.0297997	0.041792	0.475816	or
Atrial fibrillation || id:ebi-a-GCST006414	NET100 0522 || id:ubm-a-1678	Weighted mode	111	0.0199034	0.047037	0.673017	or
Atrial fibrillation || id:ebi-a-GCST006414	NET100 0523 || id:ubm-a-1679	Inverse variance weighted	111	0.0573061	0.0249613	0.0216875	or
Atrial fibrillation || id:ebi-a-GCST006414	NET100 0523 || id:ubm-a-1679	MR Egger	111	0.00406568	0.0500095	0.935354	or
Atrial fibrillation || id:ebi-a-GCST006414	NET100 0523 || id:ubm-a-1679	Simple mode	111	0.0932675	0.0725213	0.201119	or
Atrial fibrillation || id:ebi-a-GCST006414	NET100 0523 || id:ubm-a-1679	Weighted median	111	0.0719688	0.0382884	0.0601554	or
Atrial fibrillation || id:ebi-a-GCST006414	NET100 0523 || id:ubm-a-1679	Weighted mode	111	0.0397889	0.0447299	0.375656	or
Atrial fibrillation || id:ebi-a-GCST006414	NET100 0524 || id:ubm-a-1680	Inverse variance weighted	111	0.00346049	0.0271278	0.898495	or
Atrial fibrillation || id:ebi-a-GCST006414	NET100 0524 || id:ubm-a-1680	MR Egger	111	0.0439075	0.0545388	0.422532	or
Atrial fibrillation || id:ebi-a-GCST006414	NET100 0524 || id:ubm-a-1680	Simple mode	111	0.0676666	0.0868149	0.437397	or
Atrial fibrillation || id:ebi-a-GCST006414	NET100 0524 || id:ubm-a-1680	Weighted median	111	0.00315065	0.041474	0.939446	or
Atrial fibrillation || id:ebi-a-GCST006414	NET100 0524 || id:ubm-a-1680	Weighted mode	111	0.0265574	0.0466165	0.570043	or
Atrial fibrillation || id:ebi-a-GCST006414	NET100 0525 || id:ubm-a-1681	Inverse variance weighted	111	0.014544	0.0235043	0.53606	or
Atrial fibrillation || id:ebi-a-GCST006414	NET100 0525 || id:ubm-a-1681	MR Egger	111	0.00822305	0.0472005	0.862019	or
Atrial fibrillation || id:ebi-a-GCST006414	NET100 0525 || id:ubm-a-1681	Simple mode	111	0.0143798	0.0789441	0.855799	or
Atrial fibrillation || id:ebi-a-GCST006414	NET100 0525 || id:ubm-a-1681	Weighted median	111	0.0405081	0.0379532	0.285829	or
Atrial fibrillation || id:ebi-a-GCST006414	NET100 0525 || id:ubm-a-1681	Weighted mode	111	0.037641	0.046828	0.423238	or
Atrial fibrillation || id:ebi-a-GCST006414	NET100 0526 || id:ubm-a-1682	Inverse variance weighted	111	-0.0169685	0.0235206	0.470645	or
Atrial fibrillation || id:ebi-a-GCST006414	NET100 0526 || id:ubm-a-1682	MR Egger	111	-0.014389	0.0472178	0.761148	or
Atrial fibrillation || id:ebi-a-GCST006414	NET100 0526 || id:ubm-a-1682	Simple mode	111	-0.122551	0.0845098	0.149866	or
Atrial fibrillation || id:ebi-a-GCST006414	NET100 0526 || id:ubm-a-1682	Weighted median	111	-0.00150614	0.0364959	0.967082	or
Atrial fibrillation || id:ebi-a-GCST006414	NET100 0526 || id:ubm-a-1682	Weighted mode	111	0.045394	0.048819	0.354488	or
Atrial fibrillation || id:ebi-a-GCST006414	NET100 0527 || id:ubm-a-1683	Inverse variance weighted	111	-0.0230545	0.0233285	0.323027	or
Atrial fibrillation || id:ebi-a-GCST006414	NET100 0527 || id:ubm-a-1683	MR Egger	111	0.00628135	0.046839	0.893567	or
Atrial fibrillation || id:ebi-a-GCST006414	NET100 0527 || id:ubm-a-1683	Simple mode	111	-0.0529686	0.0827504	0.523438	or
Atrial fibrillation || id:ebi-a-GCST006414	NET100 0527 || id:ubm-a-1683	Weighted median	111	-0.042175	0.0417736	0.312683	or
Atrial fibrillation || id:ebi-a-GCST006414	NET100 0527 || id:ubm-a-1683	Weighted mode	111	-0.038832	0.0493167	0.432741	or
Atrial fibrillation || id:ebi-a-GCST006414	NET100 0528 || id:ubm-a-1684	Inverse variance weighted	111	-0.0279846	0.0236925	0.237539	or
Atrial fibrillation || id:ebi-a-GCST006414	NET100 0528 || id:ubm-a-1684	MR Egger	111	-0.0310019	0.047807	0.518038	or
Atrial fibrillation || id:ebi-a-GCST006414	NET100 0528 || id:ubm-a-1684	Simple mode	111	0.0838612	0.0762548	0.273842	or
Atrial fibrillation || id:ebi-a-GCST006414	NET100 0528 || id:ubm-a-1684	Weighted median	111	0.0170994	0.0407063	0.674436	or
Atrial fibrillation || id:ebi-a-GCST006414	NET100 0528 || id:ubm-a-1684	Weighted mode	111	-0.000348905	0.0431328	0.993561	or
Atrial fibrillation || id:ebi-a-GCST006414	NET100 0529 || id:ubm-a-1685	Inverse variance weighted	111	0.0363594	0.0237738	0.126167	or
Atrial fibrillation || id:ebi-a-GCST006414	NET100 0529 || id:ubm-a-1685	MR Egger	111	-0.0268087	0.0474326	0.573103	or
Atrial fibrillation || id:ebi-a-GCST006414	NET100 0529 || id:ubm-a-1685	Simple mode	111	0.0604014	0.0828038	0.467276	or
Atrial fibrillation || id:ebi-a-GCST006414	NET100 0529 || id:ubm-a-1685	Weighted median	111	-0.00516224	0.0425656	0.903471	or
Atrial fibrillation || id:ebi-a-GCST006414	NET100 0529 || id:ubm-a-1685	Weighted mode	111	0.000818733	0.0443731	0.985312	or
Atrial fibrillation || id:ebi-a-GCST006414	NET100 0530 || id:ubm-a-1686	Inverse variance weighted	111	0.0271002	0.024524	0.269139	or
Atrial fibrillation || id:ebi-a-GCST006414	NET100 0530 || id:ubm-a-1686	MR Egger	111	0.0137994	0.0494595	0.780771	or
Atrial fibrillation || id:ebi-a-GCST006414	NET100 0530 || id:ubm-a-1686	Simple mode	111	0.0185739	0.078641	0.813727	or
Atrial fibrillation || id:ebi-a-GCST006414	NET100 0530 || id:ubm-a-1686	Weighted median	111	0.00143876	0.0366468	0.968683	or
Atrial fibrillation || id:ebi-a-GCST006414	NET100 0530 || id:ubm-a-1686	Weighted mode	111	-0.0157716	0.0433002	0.716378	or
Atrial fibrillation || id:ebi-a-GCST006414	NET100 0531 || id:ubm-a-1687	Inverse variance weighted	111	0.0163336	0.0249886	0.513341	or
Atrial fibrillation || id:ebi-a-GCST006414	NET100 0531 || id:ubm-a-1687	MR Egger	111	0.0373363	0.0503468	0.459935	or
Atrial fibrillation || id:ebi-a-GCST006414	NET100 0531 || id:ubm-a-1687	Simple mode	111	-0.0220138	0.0870078	0.800733	or
Atrial fibrillation || id:ebi-a-GCST006414	NET100 0531 || id:ubm-a-1687	Weighted median	111	-0.00727247	0.0422954	0.863481	or
Atrial fibrillation || id:ebi-a-GCST006414	NET100 0531 || id:ubm-a-1687	Weighted mode	111	-0.00734293	0.0434139	0.865999	or
Atrial fibrillation || id:ebi-a-GCST006414	NET100 0532 || id:ubm-a-1688	Inverse variance weighted	111	0.0268416	0.0236156	0.255703	or
Atrial fibrillation || id:ebi-a-GCST006414	NET100 0532 || id:ubm-a-1688	Inverse variance weighted	2	0.0327864	0.0530486	0.536545	steiger
Atrial fibrillation || id:ebi-a-GCST006414	NET100 0532 || id:ubm-a-1688	MR Egger	111	0.0475473	0.0474113	0.318146	or
Atrial fibrillation || id:ebi-a-GCST006414	NET100 0532 || id:ubm-a-1688	Simple mode	111	0.00583458	0.0812188	0.942861	or
Atrial fibrillation || id:ebi-a-GCST006414	NET100 0532 || id:ubm-a-1688	Weighted median	111	0.0420572	0.0420768	0.317536	or
Atrial fibrillation || id:ebi-a-GCST006414	NET100 0532 || id:ubm-a-1688	Weighted mode	111	0.0274953	0.0451373	0.543683	or
Atrial fibrillation || id:ebi-a-GCST006414	NET100 0533 || id:ubm-a-1689	Inverse variance weighted	111	-0.0111946	0.0236763	0.636343	or
Atrial fibrillation || id:ebi-a-GCST006414	NET100 0533 || id:ubm-a-1689	MR Egger	111	-0.0746595	0.0475379	0.119191	or
Atrial fibrillation || id:ebi-a-GCST006414	NET100 0533 || id:ubm-a-1689	Simple mode	111	0.0539749	0.082928	0.516491	or
Atrial fibrillation || id:ebi-a-GCST006414	NET100 0533 || id:ubm-a-1689	Weighted median	111	-0.0138499	0.0417195	0.739907	or
Atrial fibrillation || id:ebi-a-GCST006414	NET100 0533 || id:ubm-a-1689	Weighted mode	111	-0.0299378	0.0461743	0.518101	or
Atrial fibrillation || id:ebi-a-GCST006414	NET100 0534 || id:ubm-a-1690	Inverse variance weighted	111	-0.000302342	0.0236517	0.989801	or
Atrial fibrillation || id:ebi-a-GCST006414	NET100 0534 || id:ubm-a-1690	MR Egger	111	0.0822718	0.0475127	0.0861782	or
Atrial fibrillation || id:ebi-a-GCST006414	NET100 0534 || id:ubm-a-1690	Simple mode	111	0.0282659	0.0777975	0.717058	or
Atrial fibrillation || id:ebi-a-GCST006414	NET100 0534 || id:ubm-a-1690	Weighted median	111	0.0194331	0.0398693	0.625961	or
Atrial fibrillation || id:ebi-a-GCST006414	NET100 0534 || id:ubm-a-1690	Weighted mode	111	0.0327022	0.0411098	0.428044	or
Atrial fibrillation || id:ebi-a-GCST006414	NET100 0535 || id:ubm-a-1691	Inverse variance weighted	111	-0.000229657	0.023424	0.992177	or
Atrial fibrillation || id:ebi-a-GCST006414	NET100 0535 || id:ubm-a-1691	MR Egger	111	0.0117845	0.0470231	0.802587	or
Atrial fibrillation || id:ebi-a-GCST006414	NET100 0535 || id:ubm-a-1691	Simple mode	111	-0.0102272	0.0765058	0.893901	or
Atrial fibrillation || id:ebi-a-GCST006414	NET100 0535 || id:ubm-a-1691	Weighted median	111	-0.0102999	0.0428674	0.810119	or
Atrial fibrillation || id:ebi-a-GCST006414	NET100 0535 || id:ubm-a-1691	Weighted mode	111	-0.0151022	0.049638	0.761514	or
Atrial fibrillation || id:ebi-a-GCST006414	NET100 0536 || id:ubm-a-1692	Inverse variance weighted	111	-0.0278415	0.0236439	0.238982	or
Atrial fibrillation || id:ebi-a-GCST006414	NET100 0536 || id:ubm-a-1692	MR Egger	111	-0.0253749	0.0475009	0.594292	or
Atrial fibrillation || id:ebi-a-GCST006414	NET100 0536 || id:ubm-a-1692	Simple mode	111	0.00203579	0.0688213	0.976455	or
Atrial fibrillation || id:ebi-a-GCST006414	NET100 0536 || id:ubm-a-1692	Weighted median	111	-0.0258263	0.0421293	0.53986	or
Atrial fibrillation || id:ebi-a-GCST006414	NET100 0536 || id:ubm-a-1692	Weighted mode	111	-0.0284987	0.0445102	0.523326	or
Atrial fibrillation || id:ebi-a-GCST006414	NET100 0537 || id:ubm-a-1693	Inverse variance weighted	111	-0.00226523	0.0234684	0.923106	or
Atrial fibrillation || id:ebi-a-GCST006414	NET100 0537 || id:ubm-a-1693	MR Egger	111	0.0312132	0.0471497	0.509367	or
Atrial fibrillation || id:ebi-a-GCST006414	NET100 0537 || id:ubm-a-1693	Simple mode	111	-0.00162916	0.08237	0.984256	or
Atrial fibrillation || id:ebi-a-GCST006414	NET100 0537 || id:ubm-a-1693	Weighted median	111	0.00728894	0.0409015	0.85856	or
Atrial fibrillation || id:ebi-a-GCST006414	NET100 0537 || id:ubm-a-1693	Weighted mode	111	0.0196144	0.0486893	0.687842	or
Atrial fibrillation || id:ebi-a-GCST006414	NET100 0538 || id:ubm-a-1694	Inverse variance weighted	111	-0.012649	0.0248066	0.610117	or
Atrial fibrillation || id:ebi-a-GCST006414	NET100 0538 || id:ubm-a-1694	MR Egger	111	0.026729	0.0498553	0.59296	or
Atrial fibrillation || id:ebi-a-GCST006414	NET100 0538 || id:ubm-a-1694	Simple mode	111	-0.0178538	0.0870675	0.837907	or
Atrial fibrillation || id:ebi-a-GCST006414	NET100 0538 || id:ubm-a-1694	Weighted median	111	-0.0197392	0.0398454	0.620322	or
Atrial fibrillation || id:ebi-a-GCST006414	NET100 0538 || id:ubm-a-1694	Weighted mode	111	-0.00822467	0.0451697	0.855852	or
Atrial fibrillation || id:ebi-a-GCST006414	NET100 0539 || id:ubm-a-1695	Inverse variance weighted	111	-0.021402	0.0236072	0.364624	or
Atrial fibrillation || id:ebi-a-GCST006414	NET100 0539 || id:ubm-a-1695	MR Egger	111	-0.0230056	0.0473957	0.628371	or
Atrial fibrillation || id:ebi-a-GCST006414	NET100 0539 || id:ubm-a-1695	Simple mode	111	-0.0833406	0.0695651	0.233483	or
Atrial fibrillation || id:ebi-a-GCST006414	NET100 0539 || id:ubm-a-1695	Weighted median	111	-0.0289131	0.039651	0.465886	or
Atrial fibrillation || id:ebi-a-GCST006414	NET100 0539 || id:ubm-a-1695	Weighted mode	111	-0.0212638	0.0426489	0.619073	or
Atrial fibrillation || id:ebi-a-GCST006414	NET100 0540 || id:ubm-a-1696	Inverse variance weighted	111	0.0235194	0.0248299	0.343526	or
Atrial fibrillation || id:ebi-a-GCST006414	NET100 0540 || id:ubm-a-1696	MR Egger	111	-0.0265406	0.0497798	0.595008	or
Atrial fibrillation || id:ebi-a-GCST006414	NET100 0540 || id:ubm-a-1696	Simple mode	111	0.0347177	0.0875545	0.692485	or
Atrial fibrillation || id:ebi-a-GCST006414	NET100 0540 || id:ubm-a-1696	Weighted median	111	0.0285969	0.045101	0.526039	or
Atrial fibrillation || id:ebi-a-GCST006414	NET100 0540 || id:ubm-a-1696	Weighted mode	111	0.0251426	0.052819	0.635009	or
Atrial fibrillation || id:ebi-a-GCST006414	NET100 0541 || id:ubm-a-1697	Inverse variance weighted	111	0.0073841	0.0236072	0.75444	or
Atrial fibrillation || id:ebi-a-GCST006414	NET100 0541 || id:ubm-a-1697	MR Egger	111	-0.0397864	0.0473957	0.403053	or
Atrial fibrillation || id:ebi-a-GCST006414	NET100 0541 || id:ubm-a-1697	Simple mode	111	0.0167781	0.0829919	0.840161	or
Atrial fibrillation || id:ebi-a-GCST006414	NET100 0541 || id:ubm-a-1697	Weighted median	111	0.00364487	0.0419017	0.930682	or
Atrial fibrillation || id:ebi-a-GCST006414	NET100 0541 || id:ubm-a-1697	Weighted mode	111	-0.0104596	0.0441728	0.813261	or
Atrial fibrillation || id:ebi-a-GCST006414	NET100 0542 || id:ubm-a-1698	Inverse variance weighted	111	-0.00645241	0.0238575	0.78681	or
Atrial fibrillation || id:ebi-a-GCST006414	NET100 0542 || id:ubm-a-1698	MR Egger	111	-0.0343274	0.0480052	0.476091	or
Atrial fibrillation || id:ebi-a-GCST006414	NET100 0542 || id:ubm-a-1698	Simple mode	111	0.157127	0.0815303	0.0565311	or
Atrial fibrillation || id:ebi-a-GCST006414	NET100 0542 || id:ubm-a-1698	Weighted median	111	-0.00774533	0.0440848	0.860536	or
Atrial fibrillation || id:ebi-a-GCST006414	NET100 0542 || id:ubm-a-1698	Weighted mode	111	-0.0283111	0.0447505	0.52828	or
Atrial fibrillation || id:ebi-a-GCST006414	NET100 0543 || id:ubm-a-1699	Inverse variance weighted	111	0.000103229	0.023384	0.996478	or
Atrial fibrillation || id:ebi-a-GCST006414	NET100 0543 || id:ubm-a-1699	MR Egger	111	0.0403303	0.0469713	0.392437	or
Atrial fibrillation || id:ebi-a-GCST006414	NET100 0543 || id:ubm-a-1699	Simple mode	111	-0.0189587	0.0836705	0.821165	or
Atrial fibrillation || id:ebi-a-GCST006414	NET100 0543 || id:ubm-a-1699	Weighted median	111	0.0195243	0.0430056	0.649834	or
Atrial fibrillation || id:ebi-a-GCST006414	NET100 0543 || id:ubm-a-1699	Weighted mode	111	0.0212822	0.046503	0.648105	or
Atrial fibrillation || id:ebi-a-GCST006414	NET100 0544 || id:ubm-a-1700	Inverse variance weighted	111	0.0269207	0.0236721	0.255441	or
Atrial fibrillation || id:ebi-a-GCST006414	NET100 0544 || id:ubm-a-1700	MR Egger	111	-0.00927827	0.0475397	0.845624	or
Atrial fibrillation || id:ebi-a-GCST006414	NET100 0544 || id:ubm-a-1700	Simple mode	111	0.0694562	0.0716692	0.33461	or
Atrial fibrillation || id:ebi-a-GCST006414	NET100 0544 || id:ubm-a-1700	Weighted median	111	0.0260561	0.0414374	0.529476	or
Atrial fibrillation || id:ebi-a-GCST006414	NET100 0544 || id:ubm-a-1700	Weighted mode	111	0.0380839	0.0439199	0.387762	or
Atrial fibrillation || id:ebi-a-GCST006414	NET100 0545 || id:ubm-a-1701	Inverse variance weighted	111	0.00865587	0.0236496	0.714361	or
Atrial fibrillation || id:ebi-a-GCST006414	NET100 0545 || id:ubm-a-1701	MR Egger	111	-0.0102332	0.0476731	0.830439	or
Atrial fibrillation || id:ebi-a-GCST006414	NET100 0545 || id:ubm-a-1701	Simple mode	111	-0.0771524	0.0822912	0.350528	or
Atrial fibrillation || id:ebi-a-GCST006414	NET100 0545 || id:ubm-a-1701	Weighted median	111	0.0220025	0.0426705	0.606108	or
Atrial fibrillation || id:ebi-a-GCST006414	NET100 0545 || id:ubm-a-1701	Weighted mode	111	-0.0112227	0.0469386	0.811478	or
Atrial fibrillation || id:ebi-a-GCST006414	NET100 0546 || id:ubm-a-1702	Inverse variance weighted	111	-0.0191525	0.0235797	0.416651	or
Atrial fibrillation || id:ebi-a-GCST006414	NET100 0546 || id:ubm-a-1702	MR Egger	111	-0.0236994	0.0473511	0.617729	or
Atrial fibrillation || id:ebi-a-GCST006414	NET100 0546 || id:ubm-a-1702	Simple mode	111	-0.204328	0.0822496	0.0144899	or
Atrial fibrillation || id:ebi-a-GCST006414	NET100 0546 || id:ubm-a-1702	Weighted median	111	-0.0237845	0.0398719	0.550826	or
Atrial fibrillation || id:ebi-a-GCST006414	NET100 0546 || id:ubm-a-1702	Weighted mode	111	-0.0419707	0.0444515	0.347142	or
Atrial fibrillation || id:ebi-a-GCST006414	NET100 0547 || id:ubm-a-1703	Inverse variance weighted	111	-0.00106864	0.0258093	0.966973	or
Atrial fibrillation || id:ebi-a-GCST006414	NET100 0547 || id:ubm-a-1703	MR Egger	111	-0.0862267	0.0512104	0.0950876	or
Atrial fibrillation || id:ebi-a-GCST006414	NET100 0547 || id:ubm-a-1703	Simple mode	111	0.093733	0.104726	0.372723	or
Atrial fibrillation || id:ebi-a-GCST006414	NET100 0547 || id:ubm-a-1703	Weighted median	111	-0.0252132	0.0416621	0.545057	or
Atrial fibrillation || id:ebi-a-GCST006414	NET100 0547 || id:ubm-a-1703	Weighted mode	111	-0.0539635	0.0500732	0.283529	or
Atrial fibrillation || id:ebi-a-GCST006414	NET100 0548 || id:ubm-a-1704	Inverse variance weighted	111	0.000285309	0.0252306	0.990978	or
Atrial fibrillation || id:ebi-a-GCST006414	NET100 0548 || id:ubm-a-1704	MR Egger	111	-0.0718716	0.0502907	0.155829	or
Atrial fibrillation || id:ebi-a-GCST006414	NET100 0548 || id:ubm-a-1704	Simple mode	111	-0.0738337	0.0989674	0.457234	or
Atrial fibrillation || id:ebi-a-GCST006414	NET100 0548 || id:ubm-a-1704	Weighted median	111	0.0538382	0.0407291	0.186215	or
Atrial fibrillation || id:ebi-a-GCST006414	NET100 0548 || id:ubm-a-1704	Weighted mode	111	0.0531781	0.056498	0.348645	or
Atrial fibrillation || id:ebi-a-GCST006414	NET100 0549 || id:ubm-a-1705	Inverse variance weighted	111	-0.032827	0.0248881	0.187175	or
Atrial fibrillation || id:ebi-a-GCST006414	NET100 0549 || id:ubm-a-1705	MR Egger	111	-0.0480024	0.0501639	0.34073	or
Atrial fibrillation || id:ebi-a-GCST006414	NET100 0549 || id:ubm-a-1705	Simple mode	111	-0.0140537	0.0824575	0.86498	or
Atrial fibrillation || id:ebi-a-GCST006414	NET100 0549 || id:ubm-a-1705	Weighted median	111	-0.0240491	0.0383355	0.530442	or
Atrial fibrillation || id:ebi-a-GCST006414	NET100 0549 || id:ubm-a-1705	Weighted mode	111	-0.0288004	0.0474213	0.544884	or
Atrial fibrillation || id:ebi-a-GCST006414	NET100 0550 || id:ubm-a-1706	Inverse variance weighted	111	0.0274987	0.0235752	0.243442	or
Atrial fibrillation || id:ebi-a-GCST006414	NET100 0550 || id:ubm-a-1706	MR Egger	111	0.0435014	0.0473473	0.360244	or
Atrial fibrillation || id:ebi-a-GCST006414	NET100 0550 || id:ubm-a-1706	Simple mode	111	0.0168979	0.0814796	0.83609	or
Atrial fibrillation || id:ebi-a-GCST006414	NET100 0550 || id:ubm-a-1706	Weighted median	111	0.0121114	0.0389508	0.755846	or
Atrial fibrillation || id:ebi-a-GCST006414	NET100 0550 || id:ubm-a-1706	Weighted mode	111	0.0168979	0.0448136	0.706847	or
Atrial fibrillation || id:ebi-a-GCST006414	NET100 0551 || id:ubm-a-1707	Inverse variance weighted	111	0.00717829	0.0237084	0.762062	or
Atrial fibrillation || id:ebi-a-GCST006414	NET100 0551 || id:ubm-a-1707	MR Egger	111	0.0192715	0.0478094	0.687671	or
Atrial fibrillation || id:ebi-a-GCST006414	NET100 0551 || id:ubm-a-1707	Simple mode	111	3.04443e-05	0.0852485	0.999716	or
Atrial fibrillation || id:ebi-a-GCST006414	NET100 0551 || id:ubm-a-1707	Weighted median	111	-0.000596063	0.0407807	0.988338	or
Atrial fibrillation || id:ebi-a-GCST006414	NET100 0551 || id:ubm-a-1707	Weighted mode	111	0.0104195	0.0431707	0.809729	or
Atrial fibrillation || id:ebi-a-GCST006414	NET100 0552 || id:ubm-a-1708	Inverse variance weighted	111	0.0459688	0.0276617	0.0965483	or
Atrial fibrillation || id:ebi-a-GCST006414	NET100 0552 || id:ubm-a-1708	MR Egger	111	0.0695109	0.0557342	0.215002	or
Atrial fibrillation || id:ebi-a-GCST006414	NET100 0552 || id:ubm-a-1708	Simple mode	111	0.00870526	0.100838	0.931362	or
Atrial fibrillation || id:ebi-a-GCST006414	NET100 0552 || id:ubm-a-1708	Weighted median	111	0.041444	0.0406757	0.308256	or
Atrial fibrillation || id:ebi-a-GCST006414	NET100 0552 || id:ubm-a-1708	Weighted mode	111	0.12306	0.0553037	0.0281108	or
Atrial fibrillation || id:ebi-a-GCST006414	NET100 0553 || id:ubm-a-1709	Inverse variance weighted	111	0.0179555	0.0236856	0.448406	or
Atrial fibrillation || id:ebi-a-GCST006414	NET100 0553 || id:ubm-a-1709	MR Egger	111	0.0484193	0.0475592	0.310892	or
Atrial fibrillation || id:ebi-a-GCST006414	NET100 0553 || id:ubm-a-1709	Simple mode	111	0.0599552	0.0798545	0.454373	or
Atrial fibrillation || id:ebi-a-GCST006414	NET100 0553 || id:ubm-a-1709	Weighted median	111	0.0476655	0.0381903	0.211993	or
Atrial fibrillation || id:ebi-a-GCST006414	NET100 0553 || id:ubm-a-1709	Weighted mode	111	0.0501724	0.0458559	0.276287	or
Atrial fibrillation || id:ebi-a-GCST006414	NET100 0554 || id:ubm-a-1710	Inverse variance weighted	111	-0.0111055	0.0283824	0.695589	or
Atrial fibrillation || id:ebi-a-GCST006414	NET100 0554 || id:ubm-a-1710	MR Egger	111	-0.042327	0.0571559	0.460557	or
Atrial fibrillation || id:ebi-a-GCST006414	NET100 0554 || id:ubm-a-1710	Simple mode	111	0.00744828	0.0866972	0.931693	or
Atrial fibrillation || id:ebi-a-GCST006414	NET100 0554 || id:ubm-a-1710	Weighted median	111	0.0395208	0.0381933	0.300782	or
Atrial fibrillation || id:ebi-a-GCST006414	NET100 0554 || id:ubm-a-1710	Weighted mode	111	0.0405915	0.0480043	0.399622	or
Atrial fibrillation || id:ebi-a-GCST006414	NET100 0555 || id:ubm-a-1711	Inverse variance weighted	111	0.00217467	0.0251913	0.931207	or
Atrial fibrillation || id:ebi-a-GCST006414	NET100 0555 || id:ubm-a-1711	MR Egger	111	0.0338173	0.0507002	0.506178	or
Atrial fibrillation || id:ebi-a-GCST006414	NET100 0555 || id:ubm-a-1711	Simple mode	111	-0.00705134	0.068873	0.91864	or
Atrial fibrillation || id:ebi-a-GCST006414	NET100 0555 || id:ubm-a-1711	Weighted median	111	0.023248	0.0392989	0.554139	or
Atrial fibrillation || id:ebi-a-GCST006414	NET100 0555 || id:ubm-a-1711	Weighted mode	111	0.0119396	0.0384661	0.756849	or
Atrial fibrillation || id:ebi-a-GCST006414	NET100 0556 || id:ubm-a-1712	Inverse variance weighted	111	0.00966151	0.0235003	0.680982	or
Atrial fibrillation || id:ebi-a-GCST006414	NET100 0556 || id:ubm-a-1712	MR Egger	111	0.0659609	0.0471916	0.165033	or
Atrial fibrillation || id:ebi-a-GCST006414	NET100 0556 || id:ubm-a-1712	Simple mode	111	0.00636776	0.0838876	0.93963	or
Atrial fibrillation || id:ebi-a-GCST006414	NET100 0556 || id:ubm-a-1712	Weighted median	111	0.0610016	0.0395547	0.123023	or
Atrial fibrillation || id:ebi-a-GCST006414	NET100 0556 || id:ubm-a-1712	Weighted mode	111	0.0603037	0.0433184	0.166699	or
Atrial fibrillation || id:ebi-a-GCST006414	NET100 0557 || id:ubm-a-1713	Inverse variance weighted	111	0.0103334	0.0252643	0.682531	or
Atrial fibrillation || id:ebi-a-GCST006414	NET100 0557 || id:ubm-a-1713	MR Egger	111	0.0262325	0.0509374	0.6076	or
Atrial fibrillation || id:ebi-a-GCST006414	NET100 0557 || id:ubm-a-1713	Simple mode	111	0.0609307	0.0806351	0.451483	or
Atrial fibrillation || id:ebi-a-GCST006414	NET100 0557 || id:ubm-a-1713	Weighted median	111	-0.0243636	0.0415028	0.557181	or
Atrial fibrillation || id:ebi-a-GCST006414	NET100 0557 || id:ubm-a-1713	Weighted mode	111	-0.0260358	0.0431993	0.547956	or
Atrial fibrillation || id:ebi-a-GCST006414	NET100 0558 || id:ubm-a-1714	Inverse variance weighted	111	0.00242273	0.0252501	0.923561	or
Atrial fibrillation || id:ebi-a-GCST006414	NET100 0558 || id:ubm-a-1714	MR Egger	111	0.0803371	0.0502348	0.112664	or
Atrial fibrillation || id:ebi-a-GCST006414	NET100 0558 || id:ubm-a-1714	Simple mode	111	-0.164469	0.0920877	0.0768537	or
Atrial fibrillation || id:ebi-a-GCST006414	NET100 0558 || id:ubm-a-1714	Weighted median	111	0.00298447	0.0456881	0.947917	or
Atrial fibrillation || id:ebi-a-GCST006414	NET100 0558 || id:ubm-a-1714	Weighted mode	111	0.0393282	0.0492107	0.425908	or
Atrial fibrillation || id:ebi-a-GCST006414	NET100 0559 || id:ubm-a-1715	Inverse variance weighted	111	-0.0114311	0.0236517	0.628876	or
Atrial fibrillation || id:ebi-a-GCST006414	NET100 0559 || id:ubm-a-1715	MR Egger	111	-0.0117247	0.0475127	0.805551	or
Atrial fibrillation || id:ebi-a-GCST006414	NET100 0559 || id:ubm-a-1715	Simple mode	111	0.0152506	0.0806135	0.850299	or
Atrial fibrillation || id:ebi-a-GCST006414	NET100 0559 || id:ubm-a-1715	Weighted median	111	-0.00139706	0.0403822	0.972402	or
Atrial fibrillation || id:ebi-a-GCST006414	NET100 0559 || id:ubm-a-1715	Weighted mode	111	-0.00423937	0.0449878	0.925095	or
Atrial fibrillation || id:ebi-a-GCST006414	NET100 0560 || id:ubm-a-1716	Inverse variance weighted	111	0.0338277	0.0245001	0.167365	or
Atrial fibrillation || id:ebi-a-GCST006414	NET100 0560 || id:ubm-a-1716	MR Egger	111	-0.0479755	0.0486166	0.325919	or
Atrial fibrillation || id:ebi-a-GCST006414	NET100 0560 || id:ubm-a-1716	Simple mode	111	-0.0201714	0.0808941	0.803551	or
Atrial fibrillation || id:ebi-a-GCST006414	NET100 0560 || id:ubm-a-1716	Weighted median	111	0.047108	0.0382182	0.217722	or
Atrial fibrillation || id:ebi-a-GCST006414	NET100 0560 || id:ubm-a-1716	Weighted mode	111	0.0144428	0.0467461	0.757935	or
Atrial fibrillation || id:ebi-a-GCST006414	NET100 0561 || id:ubm-a-1717	Inverse variance weighted	111	-0.0031242	0.024138	0.897017	or
Atrial fibrillation || id:ebi-a-GCST006414	NET100 0561 || id:ubm-a-1717	MR Egger	111	0.0262431	0.0485844	0.590192	or
Atrial fibrillation || id:ebi-a-GCST006414	NET100 0561 || id:ubm-a-1717	Simple mode	111	0.107298	0.0927081	0.249628	or
Atrial fibrillation || id:ebi-a-GCST006414	NET100 0561 || id:ubm-a-1717	Weighted median	111	0.0249126	0.0406717	0.540187	or
Atrial fibrillation || id:ebi-a-GCST006414	NET100 0561 || id:ubm-a-1717	Weighted mode	111	0.0330105	0.0486913	0.499224	or
Atrial fibrillation || id:ebi-a-GCST006414	NET100 0562 || id:ubm-a-1718	Inverse variance weighted	111	0.0196265	0.023503	0.403683	or
Atrial fibrillation || id:ebi-a-GCST006414	NET100 0562 || id:ubm-a-1718	MR Egger	111	0.0423579	0.0471984	0.371461	or
Atrial fibrillation || id:ebi-a-GCST006414	NET100 0562 || id:ubm-a-1718	Simple mode	111	0.119042	0.0832703	0.15567	or
Atrial fibrillation || id:ebi-a-GCST006414	NET100 0562 || id:ubm-a-1718	Weighted median	111	0.0249915	0.043504	0.565653	or
Atrial fibrillation || id:ebi-a-GCST006414	NET100 0562 || id:ubm-a-1718	Weighted mode	111	0.0205221	0.0471444	0.664195	or
Atrial fibrillation || id:ebi-a-GCST006414	NET100 0563 || id:ubm-a-1719	Inverse variance weighted	111	-0.0194513	0.0231597	0.400978	or
Atrial fibrillation || id:ebi-a-GCST006414	NET100 0563 || id:ubm-a-1719	MR Egger	111	-0.0114966	0.0464967	0.805176	or
Atrial fibrillation || id:ebi-a-GCST006414	NET100 0563 || id:ubm-a-1719	Simple mode	111	-0.0595277	0.0771138	0.441801	or
Atrial fibrillation || id:ebi-a-GCST006414	NET100 0563 || id:ubm-a-1719	Weighted median	111	-0.000592339	0.0377811	0.987491	or
Atrial fibrillation || id:ebi-a-GCST006414	NET100 0563 || id:ubm-a-1719	Weighted mode	111	-0.0146013	0.0408611	0.721523	or
Atrial fibrillation || id:ebi-a-GCST006414	NET100 0564 || id:ubm-a-1720	Inverse variance weighted	111	-0.000629686	0.0236228	0.978734	or
Atrial fibrillation || id:ebi-a-GCST006414	NET100 0564 || id:ubm-a-1720	MR Egger	111	-0.0120664	0.0474186	0.799615	or
Atrial fibrillation || id:ebi-a-GCST006414	NET100 0564 || id:ubm-a-1720	Simple mode	111	0.0196848	0.102209	0.847633	or
Atrial fibrillation || id:ebi-a-GCST006414	NET100 0564 || id:ubm-a-1720	Weighted median	111	0.0273645	0.0441706	0.535575	or
Atrial fibrillation || id:ebi-a-GCST006414	NET100 0564 || id:ubm-a-1720	Weighted mode	111	0.0538723	0.0468616	0.2528	or
Atrial fibrillation || id:ebi-a-GCST006414	NET100 0565 || id:ubm-a-1721	Inverse variance weighted	111	-0.0120248	0.0235235	0.609223	or
Atrial fibrillation || id:ebi-a-GCST006414	NET100 0565 || id:ubm-a-1721	MR Egger	111	0.00310348	0.0472196	0.947718	or
Atrial fibrillation || id:ebi-a-GCST006414	NET100 0565 || id:ubm-a-1721	Simple mode	111	0.0263861	0.0820125	0.748266	or
Atrial fibrillation || id:ebi-a-GCST006414	NET100 0565 || id:ubm-a-1721	Weighted median	111	-0.0196592	0.0426572	0.644895	or
Atrial fibrillation || id:ebi-a-GCST006414	NET100 0565 || id:ubm-a-1721	Weighted mode	111	0.00365759	0.044559	0.934729	or
Atrial fibrillation || id:ebi-a-GCST006414	NET100 0566 || id:ubm-a-1722	Inverse variance weighted	111	0.00973302	0.0240257	0.685398	or
Atrial fibrillation || id:ebi-a-GCST006414	NET100 0566 || id:ubm-a-1722	Inverse variance weighted	2	0.0151406	0.0528137	0.774358	steiger
Atrial fibrillation || id:ebi-a-GCST006414	NET100 0566 || id:ubm-a-1722	MR Egger	111	0.0436221	0.0483396	0.368829	or
Atrial fibrillation || id:ebi-a-GCST006414	NET100 0566 || id:ubm-a-1722	Simple mode	111	0.0683522	0.0783241	0.384736	or
Atrial fibrillation || id:ebi-a-GCST006414	NET100 0566 || id:ubm-a-1722	Weighted median	111	0.0164018	0.0405211	0.685645	or
Atrial fibrillation || id:ebi-a-GCST006414	NET100 0566 || id:ubm-a-1722	Weighted mode	111	0.0292447	0.0420706	0.488437	or
Atrial fibrillation || id:ebi-a-GCST006414	NET100 0567 || id:ubm-a-1723	Inverse variance weighted	111	-0.0127529	0.0230346	0.579824	or
Atrial fibrillation || id:ebi-a-GCST006414	NET100 0567 || id:ubm-a-1723	MR Egger	111	0.0301605	0.0462638	0.515822	or
Atrial fibrillation || id:ebi-a-GCST006414	NET100 0567 || id:ubm-a-1723	Simple mode	111	-0.078824	0.0806555	0.330569	or
Atrial fibrillation || id:ebi-a-GCST006414	NET100 0567 || id:ubm-a-1723	Weighted median	111	0.00620268	0.0394326	0.87501	or
Atrial fibrillation || id:ebi-a-GCST006414	NET100 0567 || id:ubm-a-1723	Weighted mode	111	-0.015955	0.0479692	0.740062	or
Atrial fibrillation || id:ebi-a-GCST006414	NET100 0568 || id:ubm-a-1724	Inverse variance weighted	111	-0.00795089	0.0236876	0.73713	or
Atrial fibrillation || id:ebi-a-GCST006414	NET100 0568 || id:ubm-a-1724	MR Egger	111	0.0053742	0.0475622	0.910244	or
Atrial fibrillation || id:ebi-a-GCST006414	NET100 0568 || id:ubm-a-1724	Simple mode	111	0.0379965	0.0829131	0.647664	or
Atrial fibrillation || id:ebi-a-GCST006414	NET100 0568 || id:ubm-a-1724	Weighted median	111	-0.0105513	0.0412008	0.797878	or
Atrial fibrillation || id:ebi-a-GCST006414	NET100 0568 || id:ubm-a-1724	Weighted mode	111	0.00713504	0.0434479	0.869859	or
Atrial fibrillation || id:ebi-a-GCST006414	NET100 0569 || id:ubm-a-1725	Inverse variance weighted	111	-0.00681149	0.0254411	0.788903	or
Atrial fibrillation || id:ebi-a-GCST006414	NET100 0569 || id:ubm-a-1725	MR Egger	111	0.0319727	0.0511586	0.533295	or
Atrial fibrillation || id:ebi-a-GCST006414	NET100 0569 || id:ubm-a-1725	Simple mode	111	0.0483716	0.0738757	0.513983	or
Atrial fibrillation || id:ebi-a-GCST006414	NET100 0569 || id:ubm-a-1725	Weighted median	111	0.0273271	0.0399532	0.493989	or
Atrial fibrillation || id:ebi-a-GCST006414	NET100 0569 || id:ubm-a-1725	Weighted mode	111	0.0198727	0.0443279	0.654811	or
Atrial fibrillation || id:ebi-a-GCST006414	NET100 0570 || id:ubm-a-1726	Inverse variance weighted	111	0.0183575	0.0264081	0.486964	or
Atrial fibrillation || id:ebi-a-GCST006414	NET100 0570 || id:ubm-a-1726	MR Egger	111	-0.012059	0.0531926	0.821079	or
Atrial fibrillation || id:ebi-a-GCST006414	NET100 0570 || id:ubm-a-1726	Simple mode	111	0.0940127	0.0799137	0.241964	or
Atrial fibrillation || id:ebi-a-GCST006414	NET100 0570 || id:ubm-a-1726	Weighted median	111	-0.0101908	0.0384298	0.79087	or
Atrial fibrillation || id:ebi-a-GCST006414	NET100 0570 || id:ubm-a-1726	Weighted mode	111	-0.0178876	0.0478836	0.709447	or
Atrial fibrillation || id:ebi-a-GCST006414	NET100 0571 || id:ubm-a-1727	Inverse variance weighted	111	0.0267696	0.0236937	0.258551	or
Atrial fibrillation || id:ebi-a-GCST006414	NET100 0571 || id:ubm-a-1727	Inverse variance weighted	2	0.0596823	0.053198	0.26191	steiger
Atrial fibrillation || id:ebi-a-GCST006414	NET100 0571 || id:ubm-a-1727	MR Egger	111	0.0603684	0.0475679	0.207109	or
Atrial fibrillation || id:ebi-a-GCST006414	NET100 0571 || id:ubm-a-1727	Simple mode	111	-0.0310909	0.0944269	0.742587	or
Atrial fibrillation || id:ebi-a-GCST006414	NET100 0571 || id:ubm-a-1727	Weighted median	111	0.0153904	0.0384614	0.689045	or
Atrial fibrillation || id:ebi-a-GCST006414	NET100 0571 || id:ubm-a-1727	Weighted mode	111	0.0309017	0.0463752	0.506588	or
Atrial fibrillation || id:ebi-a-GCST006414	NET100 0572 || id:ubm-a-1728	Inverse variance weighted	111	-0.0164624	0.0243925	0.499741	or
Atrial fibrillation || id:ebi-a-GCST006414	NET100 0572 || id:ubm-a-1728	MR Egger	111	0.00487462	0.0491699	0.921211	or
Atrial fibrillation || id:ebi-a-GCST006414	NET100 0572 || id:ubm-a-1728	Simple mode	111	-0.00345031	0.0886979	0.969041	or
Atrial fibrillation || id:ebi-a-GCST006414	NET100 0572 || id:ubm-a-1728	Weighted median	111	0.00373576	0.0408974	0.927219	or
Atrial fibrillation || id:ebi-a-GCST006414	NET100 0572 || id:ubm-a-1728	Weighted mode	111	0.00101258	0.0507785	0.984126	or
Atrial fibrillation || id:ebi-a-GCST006414	NET100 0573 || id:ubm-a-1729	Inverse variance weighted	111	0.0166011	0.0263782	0.529122	or
Atrial fibrillation || id:ebi-a-GCST006414	NET100 0573 || id:ubm-a-1729	MR Egger	111	-0.0131023	0.0531346	0.805692	or
Atrial fibrillation || id:ebi-a-GCST006414	NET100 0573 || id:ubm-a-1729	Simple mode	111	-0.0651283	0.0805372	0.420449	or
Atrial fibrillation || id:ebi-a-GCST006414	NET100 0573 || id:ubm-a-1729	Weighted median	111	-0.0166134	0.0418591	0.69145	or
Atrial fibrillation || id:ebi-a-GCST006414	NET100 0573 || id:ubm-a-1729	Weighted mode	111	-0.0347479	0.0456505	0.448183	or
Atrial fibrillation || id:ebi-a-GCST006414	NET100 0574 || id:ubm-a-1730	Inverse variance weighted	111	0.00519461	0.0235691	0.82556	or
Atrial fibrillation || id:ebi-a-GCST006414	NET100 0574 || id:ubm-a-1730	MR Egger	111	0.0126318	0.0473407	0.790107	or
Atrial fibrillation || id:ebi-a-GCST006414	NET100 0574 || id:ubm-a-1730	Simple mode	111	-0.0577147	0.0851313	0.499227	or
Atrial fibrillation || id:ebi-a-GCST006414	NET100 0574 || id:ubm-a-1730	Weighted median	111	-0.0317546	0.0377987	0.400854	or
Atrial fibrillation || id:ebi-a-GCST006414	NET100 0574 || id:ubm-a-1730	Weighted mode	111	-0.0303563	0.0459666	0.510378	or
Atrial fibrillation || id:ebi-a-GCST006414	NET100 0575 || id:ubm-a-1731	Inverse variance weighted	111	0.0127814	0.0236188	0.5884	or
Atrial fibrillation || id:ebi-a-GCST006414	NET100 0575 || id:ubm-a-1731	MR Egger	111	-0.0258836	0.0474146	0.586251	or
Atrial fibrillation || id:ebi-a-GCST006414	NET100 0575 || id:ubm-a-1731	Simple mode	111	0.0742803	0.0846579	0.382172	or
Atrial fibrillation || id:ebi-a-GCST006414	NET100 0575 || id:ubm-a-1731	Weighted median	111	0.0188484	0.0372039	0.612419	or
Atrial fibrillation || id:ebi-a-GCST006414	NET100 0575 || id:ubm-a-1731	Weighted mode	111	0.0297734	0.0518426	0.566935	or
Atrial fibrillation || id:ebi-a-GCST006414	NET100 0576 || id:ubm-a-1732	Inverse variance weighted	111	-0.0492094	0.0271973	0.0703968	or
Atrial fibrillation || id:ebi-a-GCST006414	NET100 0576 || id:ubm-a-1732	MR Egger	111	-0.0879933	0.0546708	0.110397	or
Atrial fibrillation || id:ebi-a-GCST006414	NET100 0576 || id:ubm-a-1732	Simple mode	111	-0.156794	0.0858381	0.0704675	or
Atrial fibrillation || id:ebi-a-GCST006414	NET100 0576 || id:ubm-a-1732	Weighted median	111	-0.10195	0.038415	0.00795648	or
Atrial fibrillation || id:ebi-a-GCST006414	NET100 0576 || id:ubm-a-1732	Weighted mode	111	-0.134186	0.0429322	0.00227028	or
Atrial fibrillation || id:ebi-a-GCST006414	NET100 0577 || id:ubm-a-1733	Inverse variance weighted	111	0.022587	0.0273435	0.408777	or
Atrial fibrillation || id:ebi-a-GCST006414	NET100 0577 || id:ubm-a-1733	Inverse variance weighted	2	0.0645717	0.193962	0.739202	steiger
Atrial fibrillation || id:ebi-a-GCST006414	NET100 0577 || id:ubm-a-1733	MR Egger	111	0.046771	0.0550959	0.397796	or
Atrial fibrillation || id:ebi-a-GCST006414	NET100 0577 || id:ubm-a-1733	Simple mode	111	0.106671	0.0910043	0.243668	or
Atrial fibrillation || id:ebi-a-GCST006414	NET100 0577 || id:ubm-a-1733	Weighted median	111	-0.00690301	0.0399489	0.862812	or
Atrial fibrillation || id:ebi-a-GCST006414	NET100 0577 || id:ubm-a-1733	Weighted mode	111	0.00123197	0.0527331	0.981404	or
Atrial fibrillation || id:ebi-a-GCST006414	NET100 0578 || id:ubm-a-1734	Inverse variance weighted	111	0.0345363	0.0235589	0.142659	or
Atrial fibrillation || id:ebi-a-GCST006414	NET100 0578 || id:ubm-a-1734	MR Egger	111	0.0613923	0.0473248	0.197283	or
Atrial fibrillation || id:ebi-a-GCST006414	NET100 0578 || id:ubm-a-1734	Simple mode	111	0.0834221	0.0800876	0.299865	or
Atrial fibrillation || id:ebi-a-GCST006414	NET100 0578 || id:ubm-a-1734	Weighted median	111	0.0825763	0.0393751	0.0359786	or
Atrial fibrillation || id:ebi-a-GCST006414	NET100 0578 || id:ubm-a-1734	Weighted mode	111	0.0786638	0.0475536	0.100935	or
Atrial fibrillation || id:ebi-a-GCST006414	NET100 0579 || id:ubm-a-1735	Inverse variance weighted	111	-0.0334048	0.0260314	0.199406	or
Atrial fibrillation || id:ebi-a-GCST006414	NET100 0579 || id:ubm-a-1735	MR Egger	111	-0.0455124	0.0525175	0.388057	or
Atrial fibrillation || id:ebi-a-GCST006414	NET100 0579 || id:ubm-a-1735	Simple mode	111	-0.158091	0.0791168	0.0481632	or
Atrial fibrillation || id:ebi-a-GCST006414	NET100 0579 || id:ubm-a-1735	Weighted median	111	-0.0368757	0.0360711	0.306636	or
Atrial fibrillation || id:ebi-a-GCST006414	NET100 0579 || id:ubm-a-1735	Weighted mode	111	-0.0422989	0.0531108	0.427498	or
Atrial fibrillation || id:ebi-a-GCST006414	NET100 0580 || id:ubm-a-1736	Inverse variance weighted	111	0.0382551	0.0236402	0.105614	or
Atrial fibrillation || id:ebi-a-GCST006414	NET100 0580 || id:ubm-a-1736	Inverse variance weighted	2	0.0103311	0.053198	0.846019	steiger
Atrial fibrillation || id:ebi-a-GCST006414	NET100 0580 || id:ubm-a-1736	MR Egger	111	0.0402573	0.0474992	0.398553	or
Atrial fibrillation || id:ebi-a-GCST006414	NET100 0580 || id:ubm-a-1736	Simple mode	111	0.0348966	0.0812529	0.668413	or
Atrial fibrillation || id:ebi-a-GCST006414	NET100 0580 || id:ubm-a-1736	Weighted median	111	0.0105441	0.0415547	0.799696	or
Atrial fibrillation || id:ebi-a-GCST006414	NET100 0580 || id:ubm-a-1736	Weighted mode	111	0.0156968	0.0434435	0.718557	or
Atrial fibrillation || id:ebi-a-GCST006414	NET100 0581 || id:ubm-a-1737	Inverse variance weighted	111	0.028652	0.0234349	0.221473	or
Atrial fibrillation || id:ebi-a-GCST006414	NET100 0581 || id:ubm-a-1737	MR Egger	111	0.0278897	0.0472607	0.556328	or
Atrial fibrillation || id:ebi-a-GCST006414	NET100 0581 || id:ubm-a-1737	Simple mode	111	0.029959	0.0725427	0.680422	or
Atrial fibrillation || id:ebi-a-GCST006414	NET100 0581 || id:ubm-a-1737	Weighted median	111	0.0449934	0.0389003	0.247422	or
Atrial fibrillation || id:ebi-a-GCST006414	NET100 0581 || id:ubm-a-1737	Weighted mode	111	0.0577295	0.0421644	0.17374	or
Atrial fibrillation || id:ebi-a-GCST006414	NET100 0582 || id:ubm-a-1738	Inverse variance weighted	111	-0.00986594	0.0253119	0.696703	or
Atrial fibrillation || id:ebi-a-GCST006414	NET100 0582 || id:ubm-a-1738	MR Egger	111	-0.00314831	0.0510409	0.950929	or
Atrial fibrillation || id:ebi-a-GCST006414	NET100 0582 || id:ubm-a-1738	Simple mode	111	0.0618752	0.0809874	0.446497	or
Atrial fibrillation || id:ebi-a-GCST006414	NET100 0582 || id:ubm-a-1738	Weighted median	111	0.012934	0.0402689	0.748065	or
Atrial fibrillation || id:ebi-a-GCST006414	NET100 0582 || id:ubm-a-1738	Weighted mode	111	0.00578548	0.0465184	0.901249	or
Atrial fibrillation || id:ebi-a-GCST006414	NET100 0583 || id:ubm-a-1739	Inverse variance weighted	111	0.0234786	0.0252576	0.352596	or
Atrial fibrillation || id:ebi-a-GCST006414	NET100 0583 || id:ubm-a-1739	MR Egger	111	0.033043	0.0509655	0.518128	or
Atrial fibrillation || id:ebi-a-GCST006414	NET100 0583 || id:ubm-a-1739	Simple mode	111	-0.0889454	0.0946882	0.349609	or
Atrial fibrillation || id:ebi-a-GCST006414	NET100 0583 || id:ubm-a-1739	Weighted median	111	0.0208658	0.0459398	0.649686	or
Atrial fibrillation || id:ebi-a-GCST006414	NET100 0583 || id:ubm-a-1739	Weighted mode	111	0.00578177	0.0486502	0.905616	or
Atrial fibrillation || id:ebi-a-GCST006414	NET100 0584 || id:ubm-a-1740	Inverse variance weighted	111	-0.0367431	0.0237639	0.122063	or
Atrial fibrillation || id:ebi-a-GCST006414	NET100 0584 || id:ubm-a-1740	MR Egger	111	0.0410133	0.0471646	0.386442	or
Atrial fibrillation || id:ebi-a-GCST006414	NET100 0584 || id:ubm-a-1740	Simple mode	111	-0.0407769	0.0878721	0.64353	or
Atrial fibrillation || id:ebi-a-GCST006414	NET100 0584 || id:ubm-a-1740	Weighted median	111	0.0158556	0.0393918	0.687308	or
Atrial fibrillation || id:ebi-a-GCST006414	NET100 0584 || id:ubm-a-1740	Weighted mode	111	0.0216809	0.0463539	0.640906	or
Atrial fibrillation || id:ebi-a-GCST006414	NET100 0585 || id:ubm-a-1741	Inverse variance weighted	111	-0.0452392	0.0243509	0.0631973	or
Atrial fibrillation || id:ebi-a-GCST006414	NET100 0585 || id:ubm-a-1741	MR Egger	111	-0.0278287	0.049095	0.571992	or
Atrial fibrillation || id:ebi-a-GCST006414	NET100 0585 || id:ubm-a-1741	Simple mode	111	-0.0468176	0.0982956	0.63481	or
Atrial fibrillation || id:ebi-a-GCST006414	NET100 0585 || id:ubm-a-1741	Weighted median	111	-0.0240414	0.0373539	0.519828	or
Atrial fibrillation || id:ebi-a-GCST006414	NET100 0585 || id:ubm-a-1741	Weighted mode	111	-0.0373556	0.0525247	0.478464	or
Atrial fibrillation || id:ebi-a-GCST006414	NET100 0586 || id:ubm-a-1742	Inverse variance weighted	111	0.0319534	0.0261604	0.221919	or
Atrial fibrillation || id:ebi-a-GCST006414	NET100 0586 || id:ubm-a-1742	MR Egger	111	0.0940285	0.0523404	0.075188	or
Atrial fibrillation || id:ebi-a-GCST006414	NET100 0586 || id:ubm-a-1742	Simple mode	111	0.0397107	0.0916981	0.66582	or
Atrial fibrillation || id:ebi-a-GCST006414	NET100 0586 || id:ubm-a-1742	Weighted median	111	0.060139	0.0408213	0.14069	or
Atrial fibrillation || id:ebi-a-GCST006414	NET100 0586 || id:ubm-a-1742	Weighted mode	111	0.106554	0.0642567	0.100117	or
Atrial fibrillation || id:ebi-a-GCST006414	NET100 0587 || id:ubm-a-1743	Inverse variance weighted	111	0.028077	0.0249918	0.261247	or
Atrial fibrillation || id:ebi-a-GCST006414	NET100 0587 || id:ubm-a-1743	MR Egger	111	0.0198176	0.0503901	0.694878	or
Atrial fibrillation || id:ebi-a-GCST006414	NET100 0587 || id:ubm-a-1743	Simple mode	111	0.151601	0.0878613	0.087254	or
Atrial fibrillation || id:ebi-a-GCST006414	NET100 0587 || id:ubm-a-1743	Weighted median	111	0.0558815	0.0440258	0.204337	or
Atrial fibrillation || id:ebi-a-GCST006414	NET100 0587 || id:ubm-a-1743	Weighted mode	111	0.0928492	0.047792	0.054599	or
Atrial fibrillation || id:ebi-a-GCST006414	NET100 0588 || id:ubm-a-1744	Inverse variance weighted	111	0.0255197	0.0233186	0.273783	or
Atrial fibrillation || id:ebi-a-GCST006414	NET100 0588 || id:ubm-a-1744	MR Egger	111	0.0100383	0.0468306	0.830671	or
Atrial fibrillation || id:ebi-a-GCST006414	NET100 0588 || id:ubm-a-1744	Simple mode	111	0.109671	0.0720084	0.130619	or
Atrial fibrillation || id:ebi-a-GCST006414	NET100 0588 || id:ubm-a-1744	Weighted median	111	0.0178065	0.0407623	0.66223	or
Atrial fibrillation || id:ebi-a-GCST006414	NET100 0588 || id:ubm-a-1744	Weighted mode	111	0.0179702	0.045686	0.694828	or
Atrial fibrillation || id:ebi-a-GCST006414	NET100 0589 || id:ubm-a-1745	Inverse variance weighted	111	0.0218037	0.0239946	0.363513	or
Atrial fibrillation || id:ebi-a-GCST006414	NET100 0589 || id:ubm-a-1745	MR Egger	111	0.0262162	0.0483929	0.589106	or
Atrial fibrillation || id:ebi-a-GCST006414	NET100 0589 || id:ubm-a-1745	Simple mode	111	0.000517921	0.0795154	0.994815	or
Atrial fibrillation || id:ebi-a-GCST006414	NET100 0589 || id:ubm-a-1745	Weighted median	111	0.0330136	0.0379421	0.384243	or
Atrial fibrillation || id:ebi-a-GCST006414	NET100 0589 || id:ubm-a-1745	Weighted mode	111	0.0426132	0.046162	0.357964	or
Atrial fibrillation || id:ebi-a-GCST006414	NET100 0590 || id:ubm-a-1746	Inverse variance weighted	111	-0.0161876	0.0246204	0.510868	or
Atrial fibrillation || id:ebi-a-GCST006414	NET100 0590 || id:ubm-a-1746	MR Egger	111	-0.0553766	0.049459	0.265326	or
Atrial fibrillation || id:ebi-a-GCST006414	NET100 0590 || id:ubm-a-1746	Simple mode	111	0.119347	0.102151	0.245194	or
Atrial fibrillation || id:ebi-a-GCST006414	NET100 0590 || id:ubm-a-1746	Weighted median	111	0.00713368	0.0384062	0.852646	or
Atrial fibrillation || id:ebi-a-GCST006414	NET100 0590 || id:ubm-a-1746	Weighted mode	111	0.0211015	0.0514457	0.682479	or
Atrial fibrillation || id:ebi-a-GCST006414	NET100 0591 || id:ubm-a-1747	Inverse variance weighted	111	0.0215644	0.0232894	0.354481	or
Atrial fibrillation || id:ebi-a-GCST006414	NET100 0591 || id:ubm-a-1747	MR Egger	111	0.0509641	0.0467923	0.278488	or
Atrial fibrillation || id:ebi-a-GCST006414	NET100 0591 || id:ubm-a-1747	Simple mode	111	0.116258	0.0820896	0.159532	or
Atrial fibrillation || id:ebi-a-GCST006414	NET100 0591 || id:ubm-a-1747	Weighted median	111	0.0898351	0.0369375	0.0150122	or
Atrial fibrillation || id:ebi-a-GCST006414	NET100 0591 || id:ubm-a-1747	Weighted mode	111	0.0875844	0.044421	0.051156	or
Atrial fibrillation || id:ebi-a-GCST006414	NET100 0592 || id:ubm-a-1748	Inverse variance weighted	111	-0.0244971	0.0259381	0.344942	or
Atrial fibrillation || id:ebi-a-GCST006414	NET100 0592 || id:ubm-a-1748	MR Egger	111	-0.0185537	0.052335	0.723636	or
Atrial fibrillation || id:ebi-a-GCST006414	NET100 0592 || id:ubm-a-1748	Simple mode	111	-0.110611	0.0890584	0.216878	or
Atrial fibrillation || id:ebi-a-GCST006414	NET100 0592 || id:ubm-a-1748	Weighted median	111	-0.0469016	0.0426227	0.271162	or
Atrial fibrillation || id:ebi-a-GCST006414	NET100 0592 || id:ubm-a-1748	Weighted mode	111	-0.0639826	0.0459256	0.166375	or
Atrial fibrillation || id:ebi-a-GCST006414	NET100 0593 || id:ubm-a-1749	Inverse variance weighted	111	0.0199407	0.0246336	0.418232	or
Atrial fibrillation || id:ebi-a-GCST006414	NET100 0593 || id:ubm-a-1749	MR Egger	111	0.00150177	0.0496746	0.975937	or
Atrial fibrillation || id:ebi-a-GCST006414	NET100 0593 || id:ubm-a-1749	Simple mode	111	-0.0618194	0.0900774	0.493973	or
Atrial fibrillation || id:ebi-a-GCST006414	NET100 0593 || id:ubm-a-1749	Weighted median	111	-0.0432341	0.0414175	0.29655	or
Atrial fibrillation || id:ebi-a-GCST006414	NET100 0593 || id:ubm-a-1749	Weighted mode	111	-0.0561395	0.0491966	0.256295	or
Atrial fibrillation || id:ebi-a-GCST006414	NET100 0594 || id:ubm-a-1750	Inverse variance weighted	111	-0.0037914	0.0243528	0.87628	or
Atrial fibrillation || id:ebi-a-GCST006414	NET100 0594 || id:ubm-a-1750	MR Egger	111	0.0825245	0.0481716	0.0895304	or
Atrial fibrillation || id:ebi-a-GCST006414	NET100 0594 || id:ubm-a-1750	Simple mode	111	-0.129475	0.0982391	0.190257	or
Atrial fibrillation || id:ebi-a-GCST006414	NET100 0594 || id:ubm-a-1750	Weighted median	111	0.011745	0.0391895	0.764408	or
Atrial fibrillation || id:ebi-a-GCST006414	NET100 0594 || id:ubm-a-1750	Weighted mode	111	0.0396514	0.0457663	0.388163	or
Atrial fibrillation || id:ebi-a-GCST006414	NET100 0595 || id:ubm-a-1751	Inverse variance weighted	111	0.0637521	0.0232306	0.00606375	or
Atrial fibrillation || id:ebi-a-GCST006414	NET100 0595 || id:ubm-a-1751	MR Egger	111	0.0849316	0.0466439	0.0713725	or
Atrial fibrillation || id:ebi-a-GCST006414	NET100 0595 || id:ubm-a-1751	Simple mode	111	0.162336	0.0784495	0.0408598	or
Atrial fibrillation || id:ebi-a-GCST006414	NET100 0595 || id:ubm-a-1751	Weighted median	111	0.0769331	0.0414729	0.0635933	or
Atrial fibrillation || id:ebi-a-GCST006414	NET100 0595 || id:ubm-a-1751	Weighted mode	111	0.0957046	0.0441995	0.0325263	or
Atrial fibrillation || id:ebi-a-GCST006414	NET100 0596 || id:ubm-a-1752	Inverse variance weighted	111	0.00844592	0.0235739	0.720138	or
Atrial fibrillation || id:ebi-a-GCST006414	NET100 0596 || id:ubm-a-1752	MR Egger	111	0.0354608	0.0473463	0.45549	or
Atrial fibrillation || id:ebi-a-GCST006414	NET100 0596 || id:ubm-a-1752	Simple mode	111	0.0338403	0.0776237	0.663725	or
Atrial fibrillation || id:ebi-a-GCST006414	NET100 0596 || id:ubm-a-1752	Weighted median	111	0.0115247	0.0426771	0.787126	or
Atrial fibrillation || id:ebi-a-GCST006414	NET100 0596 || id:ubm-a-1752	Weighted mode	111	0.0292436	0.0470163	0.535237	or
Atrial fibrillation || id:ebi-a-GCST006414	NET100 0597 || id:ubm-a-1753	Inverse variance weighted	111	0.0330334	0.0240344	0.169311	or
Atrial fibrillation || id:ebi-a-GCST006414	NET100 0597 || id:ubm-a-1753	MR Egger	111	-0.0439432	0.0477436	0.359396	or
Atrial fibrillation || id:ebi-a-GCST006414	NET100 0597 || id:ubm-a-1753	Simple mode	111	-0.0256361	0.084662	0.76261	or
Atrial fibrillation || id:ebi-a-GCST006414	NET100 0597 || id:ubm-a-1753	Weighted median	111	0.0148682	0.0429298	0.729089	or
Atrial fibrillation || id:ebi-a-GCST006414	NET100 0597 || id:ubm-a-1753	Weighted mode	111	0.00286617	0.0469373	0.951419	or
Atrial fibrillation || id:ebi-a-GCST006414	NET100 0598 || id:ubm-a-1754	Inverse variance weighted	111	-0.0268379	0.0236409	0.256278	or
Atrial fibrillation || id:ebi-a-GCST006414	NET100 0598 || id:ubm-a-1754	MR Egger	111	-0.0349589	0.0474995	0.46332	or
Atrial fibrillation || id:ebi-a-GCST006414	NET100 0598 || id:ubm-a-1754	Simple mode	111	-0.0470473	0.0762224	0.538354	or
Atrial fibrillation || id:ebi-a-GCST006414	NET100 0598 || id:ubm-a-1754	Weighted median	111	-0.0222395	0.0397006	0.575356	or
Atrial fibrillation || id:ebi-a-GCST006414	NET100 0598 || id:ubm-a-1754	Weighted mode	111	-0.0411944	0.0435637	0.346419	or
Atrial fibrillation || id:ebi-a-GCST006414	NET100 0599 || id:ubm-a-1755	Inverse variance weighted	111	0.0149535	0.0236915	0.527927	or
Atrial fibrillation || id:ebi-a-GCST006414	NET100 0599 || id:ubm-a-1755	MR Egger	111	0.0109795	0.047566	0.817883	or
Atrial fibrillation || id:ebi-a-GCST006414	NET100 0599 || id:ubm-a-1755	Simple mode	111	-0.02531	0.0812831	0.756101	or
Atrial fibrillation || id:ebi-a-GCST006414	NET100 0599 || id:ubm-a-1755	Weighted median	111	0.0179088	0.0445013	0.687365	or
Atrial fibrillation || id:ebi-a-GCST006414	NET100 0599 || id:ubm-a-1755	Weighted mode	111	-0.0160155	0.0494402	0.746601	or
Atrial fibrillation || id:ebi-a-GCST006414	NET100 0600 || id:ubm-a-1756	Inverse variance weighted	111	0.0120524	0.026577	0.650196	or
Atrial fibrillation || id:ebi-a-GCST006414	NET100 0600 || id:ubm-a-1756	Inverse variance weighted	2	0.00624191	0.0521943	0.904808	steiger
Atrial fibrillation || id:ebi-a-GCST006414	NET100 0600 || id:ubm-a-1756	MR Egger	111	0.0245562	0.0536196	0.647885	or
Atrial fibrillation || id:ebi-a-GCST006414	NET100 0600 || id:ubm-a-1756	Simple mode	111	0.0093091	0.0820363	0.909861	or
Atrial fibrillation || id:ebi-a-GCST006414	NET100 0600 || id:ubm-a-1756	Weighted median	111	0.00941156	0.0430622	0.826995	or
Atrial fibrillation || id:ebi-a-GCST006414	NET100 0600 || id:ubm-a-1756	Weighted mode	111	0.0286807	0.0448604	0.523936	or
Atrial fibrillation || id:ebi-a-GCST006414	NET100 0601 || id:ubm-a-1757	Inverse variance weighted	111	-0.0212214	0.0242383	0.381284	or
Atrial fibrillation || id:ebi-a-GCST006414	NET100 0601 || id:ubm-a-1757	MR Egger	111	-0.0167386	0.0489167	0.73287	or
Atrial fibrillation || id:ebi-a-GCST006414	NET100 0601 || id:ubm-a-1757	Simple mode	111	0.138118	0.0958662	0.152499	or
Atrial fibrillation || id:ebi-a-GCST006414	NET100 0601 || id:ubm-a-1757	Weighted median	111	-0.00632914	0.0390145	0.871129	or
Atrial fibrillation || id:ebi-a-GCST006414	NET100 0601 || id:ubm-a-1757	Weighted mode	111	0.0206709	0.0526993	0.695638	or
Atrial fibrillation || id:ebi-a-GCST006414	NET100 0602 || id:ubm-a-1758	Inverse variance weighted	111	0.0207065	0.0236095	0.380464	or
Atrial fibrillation || id:ebi-a-GCST006414	NET100 0602 || id:ubm-a-1758	MR Egger	111	0.0610894	0.0474367	0.200539	or
Atrial fibrillation || id:ebi-a-GCST006414	NET100 0602 || id:ubm-a-1758	Simple mode	111	-0.0294493	0.0811288	0.717306	or
Atrial fibrillation || id:ebi-a-GCST006414	NET100 0602 || id:ubm-a-1758	Weighted median	111	0.0600832	0.0374694	0.108818	or
Atrial fibrillation || id:ebi-a-GCST006414	NET100 0602 || id:ubm-a-1758	Weighted mode	111	0.0507105	0.0449156	0.261347	or
Atrial fibrillation || id:ebi-a-GCST006414	NET100 0603 || id:ubm-a-1759	Inverse variance weighted	111	-0.0180552	0.0249302	0.468925	or
Atrial fibrillation || id:ebi-a-GCST006414	NET100 0603 || id:ubm-a-1759	MR Egger	111	0.0246741	0.0500662	0.623124	or
Atrial fibrillation || id:ebi-a-GCST006414	NET100 0603 || id:ubm-a-1759	Simple mode	111	-0.00357044	0.0910957	0.968806	or
Atrial fibrillation || id:ebi-a-GCST006414	NET100 0603 || id:ubm-a-1759	Weighted median	111	0.00994591	0.0426392	0.815562	or
Atrial fibrillation || id:ebi-a-GCST006414	NET100 0603 || id:ubm-a-1759	Weighted mode	111	0.00191435	0.0481506	0.968358	or
Atrial fibrillation || id:ebi-a-GCST006414	NET100 0604 || id:ubm-a-1760	Inverse variance weighted	111	0.0116933	0.0242538	0.629718	or
Atrial fibrillation || id:ebi-a-GCST006414	NET100 0604 || id:ubm-a-1760	MR Egger	111	0.0272166	0.0489251	0.579152	or
Atrial fibrillation || id:ebi-a-GCST006414	NET100 0604 || id:ubm-a-1760	Simple mode	111	0.0227129	0.0821578	0.782718	or
Atrial fibrillation || id:ebi-a-GCST006414	NET100 0604 || id:ubm-a-1760	Weighted median	111	0.0394849	0.0419667	0.346775	or
Atrial fibrillation || id:ebi-a-GCST006414	NET100 0604 || id:ubm-a-1760	Weighted mode	111	0.0416216	0.0488289	0.395846	or
Atrial fibrillation || id:ebi-a-GCST006414	NET100 0605 || id:ubm-a-1761	Inverse variance weighted	111	0.0419973	0.0271017	0.121232	or
Atrial fibrillation || id:ebi-a-GCST006414	NET100 0605 || id:ubm-a-1761	MR Egger	111	0.0255641	0.0546421	0.640828	or
Atrial fibrillation || id:ebi-a-GCST006414	NET100 0605 || id:ubm-a-1761	Simple mode	111	0.0870545	0.0710783	0.223278	or
Atrial fibrillation || id:ebi-a-GCST006414	NET100 0605 || id:ubm-a-1761	Weighted median	111	0.053231	0.037811	0.159185	or
Atrial fibrillation || id:ebi-a-GCST006414	NET100 0605 || id:ubm-a-1761	Weighted mode	111	0.0469205	0.0446533	0.295666	or
Atrial fibrillation || id:ebi-a-GCST006414	NET100 0606 || id:ubm-a-1762	Inverse variance weighted	111	0.0219251	0.0239184	0.35932	or
Atrial fibrillation || id:ebi-a-GCST006414	NET100 0606 || id:ubm-a-1762	MR Egger	111	0.0375702	0.0482016	0.43741	or
Atrial fibrillation || id:ebi-a-GCST006414	NET100 0606 || id:ubm-a-1762	Simple mode	111	-0.0108643	0.0822689	0.895179	or
Atrial fibrillation || id:ebi-a-GCST006414	NET100 0606 || id:ubm-a-1762	Weighted median	111	0.0430437	0.0374192	0.250016	or
Atrial fibrillation || id:ebi-a-GCST006414	NET100 0606 || id:ubm-a-1762	Weighted mode	111	0.0616938	0.0446643	0.169993	or
Atrial fibrillation || id:ebi-a-GCST006414	NET100 0607 || id:ubm-a-1763	Inverse variance weighted	111	-0.0388827	0.0241209	0.106964	or
Atrial fibrillation || id:ebi-a-GCST006414	NET100 0607 || id:ubm-a-1763	MR Egger	111	-0.0476704	0.0486613	0.329435	or
Atrial fibrillation || id:ebi-a-GCST006414	NET100 0607 || id:ubm-a-1763	Simple mode	111	-0.089689	0.0761052	0.241146	or
Atrial fibrillation || id:ebi-a-GCST006414	NET100 0607 || id:ubm-a-1763	Weighted median	111	-0.0595106	0.0409589	0.146242	or
Atrial fibrillation || id:ebi-a-GCST006414	NET100 0607 || id:ubm-a-1763	Weighted mode	111	-0.0643588	0.0458723	0.163434	or
Atrial fibrillation || id:ebi-a-GCST006414	NET100 0608 || id:ubm-a-1764	Inverse variance weighted	111	0.0211189	0.0252739	0.403379	or
Atrial fibrillation || id:ebi-a-GCST006414	NET100 0608 || id:ubm-a-1764	MR Egger	111	0.00498024	0.0509776	0.922354	or
Atrial fibrillation || id:ebi-a-GCST006414	NET100 0608 || id:ubm-a-1764	Simple mode	111	0.0976935	0.0842939	0.248981	or
Atrial fibrillation || id:ebi-a-GCST006414	NET100 0608 || id:ubm-a-1764	Weighted median	111	0.0236348	0.045857	0.606272	or
Atrial fibrillation || id:ebi-a-GCST006414	NET100 0608 || id:ubm-a-1764	Weighted mode	111	0.0235416	0.0466409	0.614749	or
Atrial fibrillation || id:ebi-a-GCST006414	NET100 0609 || id:ubm-a-1765	Inverse variance weighted	111	0.029163	0.0244104	0.232207	or
Atrial fibrillation || id:ebi-a-GCST006414	NET100 0609 || id:ubm-a-1765	MR Egger	111	0.0582698	0.0491486	0.238364	or
Atrial fibrillation || id:ebi-a-GCST006414	NET100 0609 || id:ubm-a-1765	Simple mode	111	0.0695528	0.0775592	0.3718	or
Atrial fibrillation || id:ebi-a-GCST006414	NET100 0609 || id:ubm-a-1765	Weighted median	111	0.0312162	0.0418102	0.455295	or
Atrial fibrillation || id:ebi-a-GCST006414	NET100 0609 || id:ubm-a-1765	Weighted mode	111	0.0446476	0.0441534	0.314142	or
Atrial fibrillation || id:ebi-a-GCST006414	NET100 0610 || id:ubm-a-1766	Inverse variance weighted	111	0.00353734	0.0242039	0.883805	or
Atrial fibrillation || id:ebi-a-GCST006414	NET100 0610 || id:ubm-a-1766	Inverse variance weighted	2	-0.0418151	0.0525786	0.426446	steiger
Atrial fibrillation || id:ebi-a-GCST006414	NET100 0610 || id:ubm-a-1766	MR Egger	111	-0.000543431	0.048813	0.991138	or
Atrial fibrillation || id:ebi-a-GCST006414	NET100 0610 || id:ubm-a-1766	Simple mode	111	-0.0105019	0.0737417	0.887013	or
Atrial fibrillation || id:ebi-a-GCST006414	NET100 0610 || id:ubm-a-1766	Weighted median	111	-0.0366698	0.0389731	0.346757	or
Atrial fibrillation || id:ebi-a-GCST006414	NET100 0610 || id:ubm-a-1766	Weighted mode	111	-0.0298755	0.0435287	0.493942	or
Atrial fibrillation || id:ebi-a-GCST006414	NET100 0611 || id:ubm-a-1767	Inverse variance weighted	111	-0.0294751	0.0241652	0.222566	or
Atrial fibrillation || id:ebi-a-GCST006414	NET100 0611 || id:ubm-a-1767	MR Egger	111	-0.00945958	0.0487173	0.846402	or
Atrial fibrillation || id:ebi-a-GCST006414	NET100 0611 || id:ubm-a-1767	Simple mode	111	-0.0061946	0.0908385	0.945755	or
Atrial fibrillation || id:ebi-a-GCST006414	NET100 0611 || id:ubm-a-1767	Weighted median	111	0.0275307	0.0419709	0.511857	or
Atrial fibrillation || id:ebi-a-GCST006414	NET100 0611 || id:ubm-a-1767	Weighted mode	111	0.0173172	0.05134	0.73653	or
Atrial fibrillation || id:ebi-a-GCST006414	NET100 0612 || id:ubm-a-1768	Inverse variance weighted	111	0.0235132	0.0265467	0.375763	or
Atrial fibrillation || id:ebi-a-GCST006414	NET100 0612 || id:ubm-a-1768	MR Egger	111	0.0643184	0.0533456	0.230547	or
Atrial fibrillation || id:ebi-a-GCST006414	NET100 0612 || id:ubm-a-1768	Simple mode	111	0.00626507	0.0833286	0.940204	or
Atrial fibrillation || id:ebi-a-GCST006414	NET100 0612 || id:ubm-a-1768	Weighted median	111	0.0583061	0.0417191	0.162237	or
Atrial fibrillation || id:ebi-a-GCST006414	NET100 0612 || id:ubm-a-1768	Weighted mode	111	0.0423489	0.0473312	0.372882	or
Atrial fibrillation || id:ebi-a-GCST006414	NET100 0613 || id:ubm-a-1769	Inverse variance weighted	111	0.00250591	0.0254896	0.921685	or
Atrial fibrillation || id:ebi-a-GCST006414	NET100 0613 || id:ubm-a-1769	MR Egger	111	-0.00578562	0.0514347	0.910646	or
Atrial fibrillation || id:ebi-a-GCST006414	NET100 0613 || id:ubm-a-1769	Simple mode	111	-0.0493716	0.0768669	0.522015	or
Atrial fibrillation || id:ebi-a-GCST006414	NET100 0613 || id:ubm-a-1769	Weighted median	111	-0.0090489	0.0421332	0.829948	or
Atrial fibrillation || id:ebi-a-GCST006414	NET100 0613 || id:ubm-a-1769	Weighted mode	111	-0.0279416	0.0392086	0.477578	or
Atrial fibrillation || id:ebi-a-GCST006414	NET100 0614 || id:ubm-a-1770	Inverse variance weighted	111	0.001082	0.027549	0.968671	or
Atrial fibrillation || id:ebi-a-GCST006414	NET100 0614 || id:ubm-a-1770	MR Egger	111	-0.0325025	0.0554433	0.558934	or
Atrial fibrillation || id:ebi-a-GCST006414	NET100 0614 || id:ubm-a-1770	Simple mode	111	0.073276	0.0949143	0.441757	or
Atrial fibrillation || id:ebi-a-GCST006414	NET100 0614 || id:ubm-a-1770	Weighted median	111	0.0185306	0.0437744	0.672062	or
Atrial fibrillation || id:ebi-a-GCST006414	NET100 0614 || id:ubm-a-1770	Weighted mode	111	0.0504158	0.0556406	0.366865	or
Atrial fibrillation || id:ebi-a-GCST006414	NET100 0615 || id:ubm-a-1771	Inverse variance weighted	111	0.0552006	0.0235028	0.01884	or
Atrial fibrillation || id:ebi-a-GCST006414	NET100 0615 || id:ubm-a-1771	MR Egger	111	0.107477	0.0471978	0.024728	or
Atrial fibrillation || id:ebi-a-GCST006414	NET100 0615 || id:ubm-a-1771	Simple mode	111	0.108843	0.096217	0.26042	or
Atrial fibrillation || id:ebi-a-GCST006414	NET100 0615 || id:ubm-a-1771	Weighted median	111	0.118646	0.0381861	0.00188969	or
Atrial fibrillation || id:ebi-a-GCST006414	NET100 0615 || id:ubm-a-1771	Weighted mode	111	0.168359	0.0591521	0.00527908	or
Atrial fibrillation || id:ebi-a-GCST006414	NET100 0616 || id:ubm-a-1772	Inverse variance weighted	111	0.0398842	0.023572	0.0906434	or
Atrial fibrillation || id:ebi-a-GCST006414	NET100 0616 || id:ubm-a-1772	MR Egger	111	0.063173	0.0473436	0.18487	or
Atrial fibrillation || id:ebi-a-GCST006414	NET100 0616 || id:ubm-a-1772	Simple mode	111	0.0612037	0.0886844	0.491566	or
Atrial fibrillation || id:ebi-a-GCST006414	NET100 0616 || id:ubm-a-1772	Weighted median	111	0.0724995	0.0371426	0.0509473	or
Atrial fibrillation || id:ebi-a-GCST006414	NET100 0616 || id:ubm-a-1772	Weighted mode	111	0.104703	0.0513357	0.0437896	or
Atrial fibrillation || id:ebi-a-GCST006414	NET100 0617 || id:ubm-a-1773	Inverse variance weighted	111	-0.0232825	0.0235772	0.323397	or
Atrial fibrillation || id:ebi-a-GCST006414	NET100 0617 || id:ubm-a-1773	MR Egger	111	-0.0660279	0.0473511	0.166023	or
Atrial fibrillation || id:ebi-a-GCST006414	NET100 0617 || id:ubm-a-1773	Simple mode	111	-0.0865738	0.0769163	0.262802	or
Atrial fibrillation || id:ebi-a-GCST006414	NET100 0617 || id:ubm-a-1773	Weighted median	111	-0.087629	0.0399375	0.0282246	or
Atrial fibrillation || id:ebi-a-GCST006414	NET100 0617 || id:ubm-a-1773	Weighted mode	111	-0.0912555	0.0430662	0.0363442	or
Atrial fibrillation || id:ebi-a-GCST006414	NET100 0618 || id:ubm-a-1774	Inverse variance weighted	111	-0.033825	0.0253966	0.182902	or
Atrial fibrillation || id:ebi-a-GCST006414	NET100 0618 || id:ubm-a-1774	Inverse variance weighted	2	-0.0279455	0.0528137	0.596712	steiger
Atrial fibrillation || id:ebi-a-GCST006414	NET100 0618 || id:ubm-a-1774	MR Egger	111	0.0127828	0.0509702	0.802449	or
Atrial fibrillation || id:ebi-a-GCST006414	NET100 0618 || id:ubm-a-1774	Simple mode	111	-0.141193	0.080454	0.0820519	or
Atrial fibrillation || id:ebi-a-GCST006414	NET100 0618 || id:ubm-a-1774	Weighted median	111	-0.0310776	0.0398281	0.435218	or
Atrial fibrillation || id:ebi-a-GCST006414	NET100 0618 || id:ubm-a-1774	Weighted mode	111	-0.0219089	0.0428853	0.610464	or
Atrial fibrillation || id:ebi-a-GCST006414	NET100 0619 || id:ubm-a-1775	Inverse variance weighted	111	-0.0466147	0.0236181	0.0484174	or
Atrial fibrillation || id:ebi-a-GCST006414	NET100 0619 || id:ubm-a-1775	MR Egger	111	-0.100252	0.0474139	0.0367616	or
Atrial fibrillation || id:ebi-a-GCST006414	NET100 0619 || id:ubm-a-1775	Simple mode	111	-0.018217	0.0819152	0.824424	or
Atrial fibrillation || id:ebi-a-GCST006414	NET100 0619 || id:ubm-a-1775	Weighted median	111	-0.0230848	0.0424827	0.586858	or
Atrial fibrillation || id:ebi-a-GCST006414	NET100 0619 || id:ubm-a-1775	Weighted mode	111	-0.018217	0.0478224	0.70399	or
Atrial fibrillation || id:ebi-a-GCST006414	NET100 0620 || id:ubm-a-1776	Inverse variance weighted	111	-0.0134049	0.0235611	0.569395	or
Atrial fibrillation || id:ebi-a-GCST006414	NET100 0620 || id:ubm-a-1776	Inverse variance weighted	2	-0.0684256	0.0529628	0.196372	steiger
Atrial fibrillation || id:ebi-a-GCST006414	NET100 0620 || id:ubm-a-1776	MR Egger	111	-0.0514698	0.0473304	0.279233	or
Atrial fibrillation || id:ebi-a-GCST006414	NET100 0620 || id:ubm-a-1776	Simple mode	111	-0.0728693	0.0781009	0.352856	or
Atrial fibrillation || id:ebi-a-GCST006414	NET100 0620 || id:ubm-a-1776	Weighted median	111	-0.0245646	0.0372284	0.50936	or
Atrial fibrillation || id:ebi-a-GCST006414	NET100 0620 || id:ubm-a-1776	Weighted mode	111	-0.0504782	0.0455174	0.269854	or
Atrial fibrillation || id:ebi-a-GCST006414	NET100 0621 || id:ubm-a-1777	Inverse variance weighted	111	-0.0143811	0.0236197	0.542618	or
Atrial fibrillation || id:ebi-a-GCST006414	NET100 0621 || id:ubm-a-1777	Inverse variance weighted	2	0.00101118	0.0530486	0.984792	steiger
Atrial fibrillation || id:ebi-a-GCST006414	NET100 0621 || id:ubm-a-1777	MR Egger	111	-0.0281839	0.0474157	0.553475	or
Atrial fibrillation || id:ebi-a-GCST006414	NET100 0621 || id:ubm-a-1777	Simple mode	111	0.0091714	0.0670206	0.891404	or
Atrial fibrillation || id:ebi-a-GCST006414	NET100 0621 || id:ubm-a-1777	Weighted median	111	-0.00164926	0.0407242	0.967696	or
Atrial fibrillation || id:ebi-a-GCST006414	NET100 0621 || id:ubm-a-1777	Weighted mode	111	-0.0139795	0.0402217	0.728833	or
Atrial fibrillation || id:ebi-a-GCST006414	NET100 0622 || id:ubm-a-1778	Inverse variance weighted	111	-0.0362277	0.024563	0.140243	or
Atrial fibrillation || id:ebi-a-GCST006414	NET100 0622 || id:ubm-a-1778	MR Egger	111	-0.0157899	0.0495062	0.750377	or
Atrial fibrillation || id:ebi-a-GCST006414	NET100 0622 || id:ubm-a-1778	Simple mode	111	0.00312122	0.0864246	0.971256	or
Atrial fibrillation || id:ebi-a-GCST006414	NET100 0622 || id:ubm-a-1778	Weighted median	111	0.0145243	0.0406392	0.720795	or
Atrial fibrillation || id:ebi-a-GCST006414	NET100 0622 || id:ubm-a-1778	Weighted mode	111	0.00818188	0.0433135	0.85052	or
Atrial fibrillation || id:ebi-a-GCST006414	NET100 0623 || id:ubm-a-1779	Inverse variance weighted	111	-0.00375848	0.0236968	0.873978	or
Atrial fibrillation || id:ebi-a-GCST006414	NET100 0623 || id:ubm-a-1779	MR Egger	111	-0.000615598	0.0475695	0.989699	or
Atrial fibrillation || id:ebi-a-GCST006414	NET100 0623 || id:ubm-a-1779	Simple mode	111	0.00213454	0.0913064	0.981391	or
Atrial fibrillation || id:ebi-a-GCST006414	NET100 0623 || id:ubm-a-1779	Weighted median	111	0.0203697	0.0418064	0.626088	or
Atrial fibrillation || id:ebi-a-GCST006414	NET100 0623 || id:ubm-a-1779	Weighted mode	111	0.0165993	0.0457546	0.717458	or
Atrial fibrillation || id:ebi-a-GCST006414	NET100 0624 || id:ubm-a-1780	Inverse variance weighted	111	-0.00767668	0.024597	0.754966	or
Atrial fibrillation || id:ebi-a-GCST006414	NET100 0624 || id:ubm-a-1780	MR Egger	111	0.0390941	0.0493514	0.429989	or
Atrial fibrillation || id:ebi-a-GCST006414	NET100 0624 || id:ubm-a-1780	Simple mode	111	0.0808949	0.0847915	0.342153	or
Atrial fibrillation || id:ebi-a-GCST006414	NET100 0624 || id:ubm-a-1780	Weighted median	111	-0.0108819	0.0395618	0.783269	or
Atrial fibrillation || id:ebi-a-GCST006414	NET100 0624 || id:ubm-a-1780	Weighted mode	111	-0.0132726	0.0457976	0.772508	or
Atrial fibrillation || id:ebi-a-GCST006414	NET100 0625 || id:ubm-a-1781	Inverse variance weighted	111	0.0202837	0.0243206	0.404274	or
Atrial fibrillation || id:ebi-a-GCST006414	NET100 0625 || id:ubm-a-1781	MR Egger	111	0.0367668	0.0490187	0.454836	or
Atrial fibrillation || id:ebi-a-GCST006414	NET100 0625 || id:ubm-a-1781	Simple mode	111	0.0625714	0.080675	0.439651	or
Atrial fibrillation || id:ebi-a-GCST006414	NET100 0625 || id:ubm-a-1781	Weighted median	111	0.0294849	0.0403157	0.464565	or
Atrial fibrillation || id:ebi-a-GCST006414	NET100 0625 || id:ubm-a-1781	Weighted mode	111	0.0488018	0.0476579	0.308081	or
Atrial fibrillation || id:ebi-a-GCST006414	NET100 0626 || id:ubm-a-1782	Inverse variance weighted	111	0.00277615	0.0243486	0.909224	or
Atrial fibrillation || id:ebi-a-GCST006414	NET100 0626 || id:ubm-a-1782	MR Egger	111	-0.0795165	0.0482613	0.10231	or
Atrial fibrillation || id:ebi-a-GCST006414	NET100 0626 || id:ubm-a-1782	Simple mode	111	0.00901606	0.0858449	0.916545	or
Atrial fibrillation || id:ebi-a-GCST006414	NET100 0626 || id:ubm-a-1782	Weighted median	111	-0.0410705	0.0379982	0.279762	or
Atrial fibrillation || id:ebi-a-GCST006414	NET100 0626 || id:ubm-a-1782	Weighted mode	111	-0.0487671	0.0403794	0.229745	or
Atrial fibrillation || id:ebi-a-GCST006414	NET100 0627 || id:ubm-a-1783	Inverse variance weighted	111	0.0262825	0.0236193	0.265813	or
Atrial fibrillation || id:ebi-a-GCST006414	NET100 0627 || id:ubm-a-1783	MR Egger	111	0.0401911	0.0474156	0.398499	or
Atrial fibrillation || id:ebi-a-GCST006414	NET100 0627 || id:ubm-a-1783	Simple mode	111	-0.0217046	0.0769236	0.778352	or
Atrial fibrillation || id:ebi-a-GCST006414	NET100 0627 || id:ubm-a-1783	Weighted median	111	0.0420363	0.0425031	0.322654	or
Atrial fibrillation || id:ebi-a-GCST006414	NET100 0627 || id:ubm-a-1783	Weighted mode	111	0.0342396	0.0457918	0.456222	or
Atrial fibrillation || id:ebi-a-GCST006414	NET100 0628 || id:ubm-a-1784	Inverse variance weighted	111	-0.00161861	0.0237635	0.945696	or
Atrial fibrillation || id:ebi-a-GCST006414	NET100 0628 || id:ubm-a-1784	MR Egger	111	0.0371606	0.0477261	0.437889	or
Atrial fibrillation || id:ebi-a-GCST006414	NET100 0628 || id:ubm-a-1784	Simple mode	111	0.0432764	0.0733468	0.556384	or
Atrial fibrillation || id:ebi-a-GCST006414	NET100 0628 || id:ubm-a-1784	Weighted median	111	0.0258404	0.0397799	0.51596	or
Atrial fibrillation || id:ebi-a-GCST006414	NET100 0628 || id:ubm-a-1784	Weighted mode	111	0.012896	0.042663	0.763013	or
Atrial fibrillation || id:ebi-a-GCST006414	NET100 0629 || id:ubm-a-1785	Inverse variance weighted	111	0.0145051	0.0232639	0.532954	or
Atrial fibrillation || id:ebi-a-GCST006414	NET100 0629 || id:ubm-a-1785	Inverse variance weighted	2	0.0512587	0.0521943	0.326063	steiger
Atrial fibrillation || id:ebi-a-GCST006414	NET100 0629 || id:ubm-a-1785	MR Egger	111	0.0465439	0.0466937	0.321073	or
Atrial fibrillation || id:ebi-a-GCST006414	NET100 0629 || id:ubm-a-1785	Simple mode	111	-0.0149144	0.0751501	0.84305	or
Atrial fibrillation || id:ebi-a-GCST006414	NET100 0629 || id:ubm-a-1785	Weighted median	111	0.0339307	0.0386209	0.379641	or
Atrial fibrillation || id:ebi-a-GCST006414	NET100 0629 || id:ubm-a-1785	Weighted mode	111	0.0324086	0.0439361	0.46231	or
Atrial fibrillation || id:ebi-a-GCST006414	NET100 0630 || id:ubm-a-1786	Inverse variance weighted	111	-0.0366677	0.0246603	0.137039	or
Atrial fibrillation || id:ebi-a-GCST006414	NET100 0630 || id:ubm-a-1786	MR Egger	111	-0.0643258	0.049655	0.1979	or
Atrial fibrillation || id:ebi-a-GCST006414	NET100 0630 || id:ubm-a-1786	Simple mode	111	-0.132829	0.0891563	0.139126	or
Atrial fibrillation || id:ebi-a-GCST006414	NET100 0630 || id:ubm-a-1786	Weighted median	111	-0.0177629	0.044427	0.689288	or
Atrial fibrillation || id:ebi-a-GCST006414	NET100 0630 || id:ubm-a-1786	Weighted mode	111	-0.0386653	0.0486011	0.427998	or
Atrial fibrillation || id:ebi-a-GCST006414	NET100 0631 || id:ubm-a-1787	Inverse variance weighted	111	-0.0130331	0.0235092	0.579318	or
Atrial fibrillation || id:ebi-a-GCST006414	NET100 0631 || id:ubm-a-1787	MR Egger	111	-0.0878064	0.0472087	0.065587	or
Atrial fibrillation || id:ebi-a-GCST006414	NET100 0631 || id:ubm-a-1787	Simple mode	111	0.105121	0.0901071	0.245887	or
Atrial fibrillation || id:ebi-a-GCST006414	NET100 0631 || id:ubm-a-1787	Weighted median	111	-0.0442897	0.042816	0.30094	or
Atrial fibrillation || id:ebi-a-GCST006414	NET100 0631 || id:ubm-a-1787	Weighted mode	111	-0.0718138	0.0490835	0.146293	or
Atrial fibrillation || id:ebi-a-GCST006414	NET100 0632 || id:ubm-a-1788	Inverse variance weighted	111	0.00417455	0.0239915	0.861864	or
Atrial fibrillation || id:ebi-a-GCST006414	NET100 0632 || id:ubm-a-1788	MR Egger	111	-0.0149862	0.0483528	0.757202	or
Atrial fibrillation || id:ebi-a-GCST006414	NET100 0632 || id:ubm-a-1788	Simple mode	111	0.0144703	0.101387	0.88677	or
Atrial fibrillation || id:ebi-a-GCST006414	NET100 0632 || id:ubm-a-1788	Weighted median	111	-0.00379381	0.0380118	0.920498	or
Atrial fibrillation || id:ebi-a-GCST006414	NET100 0632 || id:ubm-a-1788	Weighted mode	111	0.044631	0.0585471	0.447507	or
Atrial fibrillation || id:ebi-a-GCST006414	NET100 0633 || id:ubm-a-1789	Inverse variance weighted	111	-0.0078653	0.0231116	0.733616	or
Atrial fibrillation || id:ebi-a-GCST006414	NET100 0633 || id:ubm-a-1789	MR Egger	111	-0.0523419	0.0464263	0.262041	or
Atrial fibrillation || id:ebi-a-GCST006414	NET100 0633 || id:ubm-a-1789	Simple mode	111	0.0509978	0.0732447	0.487731	or
Atrial fibrillation || id:ebi-a-GCST006414	NET100 0633 || id:ubm-a-1789	Weighted median	111	-0.0115801	0.0366848	0.752257	or
Atrial fibrillation || id:ebi-a-GCST006414	NET100 0633 || id:ubm-a-1789	Weighted mode	111	-0.000986557	0.039564	0.980151	or
Atrial fibrillation || id:ebi-a-GCST006414	NET100 0634 || id:ubm-a-1790	Inverse variance weighted	111	0.00188067	0.0235767	0.936422	or
Atrial fibrillation || id:ebi-a-GCST006414	NET100 0634 || id:ubm-a-1790	MR Egger	111	-0.0166027	0.0473502	0.726539	or
Atrial fibrillation || id:ebi-a-GCST006414	NET100 0634 || id:ubm-a-1790	Simple mode	111	0.0605625	0.0779204	0.438688	or
Atrial fibrillation || id:ebi-a-GCST006414	NET100 0634 || id:ubm-a-1790	Weighted median	111	0.028996	0.0387461	0.454243	or
Atrial fibrillation || id:ebi-a-GCST006414	NET100 0634 || id:ubm-a-1790	Weighted mode	111	0.0226661	0.0429067	0.598379	or
Atrial fibrillation || id:ebi-a-GCST006414	NET100 0635 || id:ubm-a-1791	Inverse variance weighted	111	0.0200022	0.0235721	0.396131	or
Atrial fibrillation || id:ebi-a-GCST006414	NET100 0635 || id:ubm-a-1791	MR Egger	111	0.0134049	0.0473444	0.77761	or
Atrial fibrillation || id:ebi-a-GCST006414	NET100 0635 || id:ubm-a-1791	Simple mode	111	-0.00635947	0.0768144	0.934169	or
Atrial fibrillation || id:ebi-a-GCST006414	NET100 0635 || id:ubm-a-1791	Weighted median	111	-0.0148955	0.0386389	0.699862	or
Atrial fibrillation || id:ebi-a-GCST006414	NET100 0635 || id:ubm-a-1791	Weighted mode	111	0.00746306	0.0423661	0.860495	or
Atrial fibrillation || id:ebi-a-GCST006414	NET100 0636 || id:ubm-a-1792	Inverse variance weighted	111	-0.0238004	0.0236059	0.313338	or
Atrial fibrillation || id:ebi-a-GCST006414	NET100 0636 || id:ubm-a-1792	MR Egger	111	0.0172025	0.0473941	0.717332	or
Atrial fibrillation || id:ebi-a-GCST006414	NET100 0636 || id:ubm-a-1792	Simple mode	111	-0.0611897	0.0846215	0.471153	or
Atrial fibrillation || id:ebi-a-GCST006414	NET100 0636 || id:ubm-a-1792	Weighted median	111	-0.0569259	0.0409887	0.164888	or
Atrial fibrillation || id:ebi-a-GCST006414	NET100 0636 || id:ubm-a-1792	Weighted mode	111	-0.065481	0.0471079	0.167329	or
Atrial fibrillation || id:ebi-a-GCST006414	NET100 0637 || id:ubm-a-1793	Inverse variance weighted	111	0.0125261	0.0234982	0.593987	or
Atrial fibrillation || id:ebi-a-GCST006414	NET100 0637 || id:ubm-a-1793	MR Egger	111	0.0365518	0.0472555	0.440905	or
Atrial fibrillation || id:ebi-a-GCST006414	NET100 0637 || id:ubm-a-1793	Simple mode	111	-0.0136991	0.0803864	0.864996	or
Atrial fibrillation || id:ebi-a-GCST006414	NET100 0637 || id:ubm-a-1793	Weighted median	111	0.0111918	0.0389949	0.774107	or
Atrial fibrillation || id:ebi-a-GCST006414	NET100 0637 || id:ubm-a-1793	Weighted mode	111	-0.00800738	0.0440306	0.856028	or
Atrial fibrillation || id:ebi-a-GCST006414	NET100 0638 || id:ubm-a-1794	Inverse variance weighted	111	-0.0437826	0.0244289	0.0730937	or
Atrial fibrillation || id:ebi-a-GCST006414	NET100 0638 || id:ubm-a-1794	MR Egger	111	0.0216847	0.048734	0.65723	or
Atrial fibrillation || id:ebi-a-GCST006414	NET100 0638 || id:ubm-a-1794	Simple mode	111	-0.0498144	0.0857613	0.56253	or
Atrial fibrillation || id:ebi-a-GCST006414	NET100 0638 || id:ubm-a-1794	Weighted median	111	-0.0260831	0.0374422	0.486039	or
Atrial fibrillation || id:ebi-a-GCST006414	NET100 0638 || id:ubm-a-1794	Weighted mode	111	0.00255702	0.0514873	0.960481	or
Atrial fibrillation || id:ebi-a-GCST006414	NET100 0639 || id:ubm-a-1795	Inverse variance weighted	111	-0.00730295	0.0232386	0.753324	or
Atrial fibrillation || id:ebi-a-GCST006414	NET100 0639 || id:ubm-a-1795	MR Egger	111	0.0039298	0.0466567	0.93303	or
Atrial fibrillation || id:ebi-a-GCST006414	NET100 0639 || id:ubm-a-1795	Simple mode	111	-0.145746	0.0850604	0.0894477	or
Atrial fibrillation || id:ebi-a-GCST006414	NET100 0639 || id:ubm-a-1795	Weighted median	111	0.0489165	0.0365952	0.181323	or
Atrial fibrillation || id:ebi-a-GCST006414	NET100 0639 || id:ubm-a-1795	Weighted mode	111	0.0351069	0.0431834	0.41799	or
Atrial fibrillation || id:ebi-a-GCST006414	NET100 0640 || id:ubm-a-1796	Inverse variance weighted	111	0.0246995	0.0275849	0.370574	or
Atrial fibrillation || id:ebi-a-GCST006414	NET100 0640 || id:ubm-a-1796	MR Egger	111	0.0134395	0.055658	0.809648	or
Atrial fibrillation || id:ebi-a-GCST006414	NET100 0640 || id:ubm-a-1796	Simple mode	111	0.0397259	0.0874082	0.650374	or
Atrial fibrillation || id:ebi-a-GCST006414	NET100 0640 || id:ubm-a-1796	Weighted median	111	0.0423208	0.0449806	0.346772	or
Atrial fibrillation || id:ebi-a-GCST006414	NET100 0640 || id:ubm-a-1796	Weighted mode	111	0.0397259	0.0523792	0.449817	or
Atrial fibrillation || id:ebi-a-GCST006414	NET100 0641 || id:ubm-a-1797	Inverse variance weighted	111	-0.0126368	0.0257172	0.623161	or
Atrial fibrillation || id:ebi-a-GCST006414	NET100 0641 || id:ubm-a-1797	MR Egger	111	0.0172262	0.0517591	0.739913	or
Atrial fibrillation || id:ebi-a-GCST006414	NET100 0641 || id:ubm-a-1797	Simple mode	111	-0.0622575	0.096643	0.520786	or
Atrial fibrillation || id:ebi-a-GCST006414	NET100 0641 || id:ubm-a-1797	Weighted median	111	-0.0180099	0.0459554	0.695132	or
Atrial fibrillation || id:ebi-a-GCST006414	NET100 0641 || id:ubm-a-1797	Weighted mode	111	-0.0306354	0.0506969	0.546898	or
Atrial fibrillation || id:ebi-a-GCST006414	NET100 0642 || id:ubm-a-1798	Inverse variance weighted	111	0.0313538	0.0252781	0.214845	or
Atrial fibrillation || id:ebi-a-GCST006414	NET100 0642 || id:ubm-a-1798	MR Egger	111	0.014064	0.0509532	0.783057	or
Atrial fibrillation || id:ebi-a-GCST006414	NET100 0642 || id:ubm-a-1798	Simple mode	111	-0.0783652	0.0943465	0.407993	or
Atrial fibrillation || id:ebi-a-GCST006414	NET100 0642 || id:ubm-a-1798	Weighted median	111	0.0517814	0.0433648	0.232444	or
Atrial fibrillation || id:ebi-a-GCST006414	NET100 0642 || id:ubm-a-1798	Weighted mode	111	0.0352336	0.0485715	0.469749	or
Atrial fibrillation || id:ebi-a-GCST006414	NET100 0643 || id:ubm-a-1799	Inverse variance weighted	111	-0.0157268	0.0245671	0.522073	or
Atrial fibrillation || id:ebi-a-GCST006414	NET100 0643 || id:ubm-a-1799	Inverse variance weighted	2	-0.0527913	0.0521943	0.311807	steiger
Atrial fibrillation || id:ebi-a-GCST006414	NET100 0643 || id:ubm-a-1799	MR Egger	111	-0.0186113	0.0495375	0.707869	or
Atrial fibrillation || id:ebi-a-GCST006414	NET100 0643 || id:ubm-a-1799	Simple mode	111	0.0136277	0.0944913	0.88559	or
Atrial fibrillation || id:ebi-a-GCST006414	NET100 0643 || id:ubm-a-1799	Weighted median	111	-0.0423483	0.0395177	0.283887	or
Atrial fibrillation || id:ebi-a-GCST006414	NET100 0643 || id:ubm-a-1799	Weighted mode	111	-0.0397481	0.0501283	0.429528	or
Atrial fibrillation || id:ebi-a-GCST006414	NET100 0644 || id:ubm-a-1800	Inverse variance weighted	111	-0.0543765	0.0235623	0.0210114	or
Atrial fibrillation || id:ebi-a-GCST006414	NET100 0644 || id:ubm-a-1800	MR Egger	111	-0.0456514	0.0473311	0.336925	or
Atrial fibrillation || id:ebi-a-GCST006414	NET100 0644 || id:ubm-a-1800	Simple mode	111	-0.0530934	0.0805059	0.510955	or
Atrial fibrillation || id:ebi-a-GCST006414	NET100 0644 || id:ubm-a-1800	Weighted median	111	-0.075559	0.0419938	0.0719733	or
Atrial fibrillation || id:ebi-a-GCST006414	NET100 0644 || id:ubm-a-1800	Weighted mode	111	-0.0627531	0.0472239	0.186651	or
Atrial fibrillation || id:ebi-a-GCST006414	NET100 0645 || id:ubm-a-1801	Inverse variance weighted	111	-0.00142936	0.0254252	0.955168	or
Atrial fibrillation || id:ebi-a-GCST006414	NET100 0645 || id:ubm-a-1801	MR Egger	111	0.0369204	0.0510981	0.47151	or
Atrial fibrillation || id:ebi-a-GCST006414	NET100 0645 || id:ubm-a-1801	Simple mode	111	-0.031519	0.0940058	0.738046	or
Atrial fibrillation || id:ebi-a-GCST006414	NET100 0645 || id:ubm-a-1801	Weighted median	111	-0.0124846	0.0442251	0.777717	or
Atrial fibrillation || id:ebi-a-GCST006414	NET100 0645 || id:ubm-a-1801	Weighted mode	111	0.00761983	0.0506178	0.880617	or
Atrial fibrillation || id:ebi-a-GCST006414	NET100 0646 || id:ubm-a-1802	Inverse variance weighted	111	0.0220433	0.0236852	0.35202	or
Atrial fibrillation || id:ebi-a-GCST006414	NET100 0646 || id:ubm-a-1802	MR Egger	111	0.049076	0.0475592	0.304406	or
Atrial fibrillation || id:ebi-a-GCST006414	NET100 0646 || id:ubm-a-1802	Simple mode	111	0.0403868	0.0804234	0.616547	or
Atrial fibrillation || id:ebi-a-GCST006414	NET100 0646 || id:ubm-a-1802	Weighted median	111	0.0570476	0.0434394	0.189092	or
Atrial fibrillation || id:ebi-a-GCST006414	NET100 0646 || id:ubm-a-1802	Weighted mode	111	0.0628948	0.047086	0.184391	or
Atrial fibrillation || id:ebi-a-GCST006414	NET100 0647 || id:ubm-a-1803	Inverse variance weighted	111	-0.0295451	0.0242184	0.222486	or
Atrial fibrillation || id:ebi-a-GCST006414	NET100 0647 || id:ubm-a-1803	Inverse variance weighted	2	-0.0932419	0.0560155	0.0959978	steiger
Atrial fibrillation || id:ebi-a-GCST006414	NET100 0647 || id:ubm-a-1803	MR Egger	111	-0.0229901	0.0488548	0.638881	or
Atrial fibrillation || id:ebi-a-GCST006414	NET100 0647 || id:ubm-a-1803	Simple mode	111	0.0600557	0.086572	0.489328	or
Atrial fibrillation || id:ebi-a-GCST006414	NET100 0647 || id:ubm-a-1803	Weighted median	111	-0.0193168	0.0379918	0.611139	or
Atrial fibrillation || id:ebi-a-GCST006414	NET100 0647 || id:ubm-a-1803	Weighted mode	111	-0.0409425	0.045334	0.368429	or
Atrial fibrillation || id:ebi-a-GCST006414	NET100 0648 || id:ubm-a-1804	Inverse variance weighted	111	0.00271354	0.0234139	0.907736	or
Atrial fibrillation || id:ebi-a-GCST006414	NET100 0648 || id:ubm-a-1804	MR Egger	111	0.0169811	0.0470168	0.718672	or
Atrial fibrillation || id:ebi-a-GCST006414	NET100 0648 || id:ubm-a-1804	Simple mode	111	0.041626	0.0811585	0.609051	or
Atrial fibrillation || id:ebi-a-GCST006414	NET100 0648 || id:ubm-a-1804	Weighted median	111	-0.000315552	0.0396461	0.99365	or
Atrial fibrillation || id:ebi-a-GCST006414	NET100 0648 || id:ubm-a-1804	Weighted mode	111	0.00105382	0.0478311	0.982462	or
Atrial fibrillation || id:ebi-a-GCST006414	NET100 0649 || id:ubm-a-1805	Inverse variance weighted	111	0.0117374	0.0254966	0.645263	or
Atrial fibrillation || id:ebi-a-GCST006414	NET100 0649 || id:ubm-a-1805	MR Egger	111	0.0509787	0.0512378	0.321967	or
Atrial fibrillation || id:ebi-a-GCST006414	NET100 0649 || id:ubm-a-1805	Simple mode	111	-0.149028	0.0866857	0.0883946	or
Atrial fibrillation || id:ebi-a-GCST006414	NET100 0649 || id:ubm-a-1805	Weighted median	111	0.0578462	0.0383786	0.131746	or
Atrial fibrillation || id:ebi-a-GCST006414	NET100 0649 || id:ubm-a-1805	Weighted mode	111	0.0456399	0.0461735	0.325104	or
Atrial fibrillation || id:ebi-a-GCST006414	NET100 0650 || id:ubm-a-1806	Inverse variance weighted	111	0.0199282	0.0236553	0.399541	or
Atrial fibrillation || id:ebi-a-GCST006414	NET100 0650 || id:ubm-a-1806	MR Egger	111	0.0733103	0.0475033	0.125664	or
Atrial fibrillation || id:ebi-a-GCST006414	NET100 0650 || id:ubm-a-1806	Simple mode	111	0.110864	0.084681	0.193196	or
Atrial fibrillation || id:ebi-a-GCST006414	NET100 0650 || id:ubm-a-1806	Weighted median	111	0.0627716	0.0383315	0.101506	or
Atrial fibrillation || id:ebi-a-GCST006414	NET100 0650 || id:ubm-a-1806	Weighted mode	111	0.0731562	0.0469227	0.12185	or
Atrial fibrillation || id:ebi-a-GCST006414	NET100 0651 || id:ubm-a-1807	Inverse variance weighted	111	0.000685456	0.0233263	0.976557	or
Atrial fibrillation || id:ebi-a-GCST006414	NET100 0651 || id:ubm-a-1807	MR Egger	111	0.032548	0.0468357	0.488571	or
Atrial fibrillation || id:ebi-a-GCST006414	NET100 0651 || id:ubm-a-1807	Simple mode	111	0.0253528	0.0854267	0.767195	or
Atrial fibrillation || id:ebi-a-GCST006414	NET100 0651 || id:ubm-a-1807	Weighted median	111	0.0143756	0.0405838	0.723173	or
Atrial fibrillation || id:ebi-a-GCST006414	NET100 0651 || id:ubm-a-1807	Weighted mode	111	0.0253528	0.0495848	0.610165	or
Atrial fibrillation || id:ebi-a-GCST006414	NET100 0652 || id:ubm-a-1808	Inverse variance weighted	111	0.0437827	0.0236193	0.0637839	or
Atrial fibrillation || id:ebi-a-GCST006414	NET100 0652 || id:ubm-a-1808	MR Egger	111	0.0203036	0.0474156	0.669346	or
Atrial fibrillation || id:ebi-a-GCST006414	NET100 0652 || id:ubm-a-1808	Simple mode	111	0.153125	0.0826807	0.0667074	or
Atrial fibrillation || id:ebi-a-GCST006414	NET100 0652 || id:ubm-a-1808	Weighted median	111	0.0450726	0.0415696	0.278246	or
Atrial fibrillation || id:ebi-a-GCST006414	NET100 0652 || id:ubm-a-1808	Weighted mode	111	0.0424138	0.0442638	0.340061	or
Atrial fibrillation || id:ebi-a-GCST006414	NET100 0653 || id:ubm-a-1809	Inverse variance weighted	111	0.00836605	0.02376	0.724759	or
Atrial fibrillation || id:ebi-a-GCST006414	NET100 0653 || id:ubm-a-1809	MR Egger	111	-0.0156146	0.0477244	0.744157	or
Atrial fibrillation || id:ebi-a-GCST006414	NET100 0653 || id:ubm-a-1809	Simple mode	111	0.107861	0.0813123	0.187419	or
Atrial fibrillation || id:ebi-a-GCST006414	NET100 0653 || id:ubm-a-1809	Weighted median	111	0.000632588	0.0422421	0.988052	or
Atrial fibrillation || id:ebi-a-GCST006414	NET100 0653 || id:ubm-a-1809	Weighted mode	111	0.0187279	0.0459333	0.684272	or
Atrial fibrillation || id:ebi-a-GCST006414	NET100 0654 || id:ubm-a-1810	Inverse variance weighted	111	0.0274086	0.0235593	0.244673	or
Atrial fibrillation || id:ebi-a-GCST006414	NET100 0654 || id:ubm-a-1810	MR Egger	111	-7.23623e-05	0.0473272	0.998783	or
Atrial fibrillation || id:ebi-a-GCST006414	NET100 0654 || id:ubm-a-1810	Simple mode	111	0.0563456	0.0757447	0.45853	or
Atrial fibrillation || id:ebi-a-GCST006414	NET100 0654 || id:ubm-a-1810	Weighted median	111	0.0141021	0.0428216	0.741913	or
Atrial fibrillation || id:ebi-a-GCST006414	NET100 0654 || id:ubm-a-1810	Weighted mode	111	0.00603264	0.0441167	0.891484	or
Atrial fibrillation || id:ebi-a-GCST006414	NET100 0655 || id:ubm-a-1811	Inverse variance weighted	111	6.09675e-06	0.0241514	0.999799	or
Atrial fibrillation || id:ebi-a-GCST006414	NET100 0655 || id:ubm-a-1811	MR Egger	111	0.00357347	0.048701	0.941642	or
Atrial fibrillation || id:ebi-a-GCST006414	NET100 0655 || id:ubm-a-1811	Simple mode	111	-0.0667308	0.0794749	0.402928	or
Atrial fibrillation || id:ebi-a-GCST006414	NET100 0655 || id:ubm-a-1811	Weighted median	111	-0.00175037	0.0412781	0.966176	or
Atrial fibrillation || id:ebi-a-GCST006414	NET100 0655 || id:ubm-a-1811	Weighted mode	111	-0.0273578	0.0460208	0.553422	or
Atrial fibrillation || id:ebi-a-GCST006414	NET100 0656 || id:ubm-a-1812	Inverse variance weighted	111	0.0269277	0.0236075	0.25402	or
Atrial fibrillation || id:ebi-a-GCST006414	NET100 0656 || id:ubm-a-1812	Inverse variance weighted	2	-0.0276327	0.0530486	0.602441	steiger
Atrial fibrillation || id:ebi-a-GCST006414	NET100 0656 || id:ubm-a-1812	MR Egger	111	0.00216807	0.0473957	0.963598	or
Atrial fibrillation || id:ebi-a-GCST006414	NET100 0656 || id:ubm-a-1812	Simple mode	111	0.0750479	0.0830475	0.368143	or
Atrial fibrillation || id:ebi-a-GCST006414	NET100 0656 || id:ubm-a-1812	Weighted median	111	0.00798822	0.0401142	0.842156	or
Atrial fibrillation || id:ebi-a-GCST006414	NET100 0656 || id:ubm-a-1812	Weighted mode	111	0.0115871	0.04663	0.804219	or
Atrial fibrillation || id:ebi-a-GCST006414	NET100 0657 || id:ubm-a-1813	Inverse variance weighted	111	0.00247557	0.0233845	0.91569	or
Atrial fibrillation || id:ebi-a-GCST006414	NET100 0657 || id:ubm-a-1813	MR Egger	111	-0.016504	0.0469714	0.725995	or
Atrial fibrillation || id:ebi-a-GCST006414	NET100 0657 || id:ubm-a-1813	Simple mode	111	-0.00834235	0.0715816	0.907435	or
Atrial fibrillation || id:ebi-a-GCST006414	NET100 0657 || id:ubm-a-1813	Weighted median	111	0.0214509	0.0411633	0.602286	or
Atrial fibrillation || id:ebi-a-GCST006414	NET100 0657 || id:ubm-a-1813	Weighted mode	111	0.0149826	0.0429733	0.728019	or
Atrial fibrillation || id:ebi-a-GCST006414	NET100 0658 || id:ubm-a-1814	Inverse variance weighted	111	0.0112679	0.023698	0.634446	or
Atrial fibrillation || id:ebi-a-GCST006414	NET100 0658 || id:ubm-a-1814	MR Egger	111	0.00934284	0.0475747	0.844676	or
Atrial fibrillation || id:ebi-a-GCST006414	NET100 0658 || id:ubm-a-1814	Simple mode	111	-0.0395083	0.0741337	0.595155	or
Atrial fibrillation || id:ebi-a-GCST006414	NET100 0658 || id:ubm-a-1814	Weighted median	111	-0.00324842	0.041682	0.937881	or
Atrial fibrillation || id:ebi-a-GCST006414	NET100 0658 || id:ubm-a-1814	Weighted mode	111	-0.00554582	0.0427126	0.89693	or
Atrial fibrillation || id:ebi-a-GCST006414	NET100 0659 || id:ubm-a-1815	Inverse variance weighted	111	0.0160349	0.026415	0.543825	or
Atrial fibrillation || id:ebi-a-GCST006414	NET100 0659 || id:ubm-a-1815	MR Egger	111	0.0512596	0.0531484	0.336949	or
Atrial fibrillation || id:ebi-a-GCST006414	NET100 0659 || id:ubm-a-1815	Simple mode	111	0.0410467	0.0876756	0.640593	or
Atrial fibrillation || id:ebi-a-GCST006414	NET100 0659 || id:ubm-a-1815	Weighted median	111	0.0792177	0.0408295	0.0523545	or
Atrial fibrillation || id:ebi-a-GCST006414	NET100 0659 || id:ubm-a-1815	Weighted mode	111	0.0802073	0.0465453	0.0876602	or
Atrial fibrillation || id:ebi-a-GCST006414	NET100 0660 || id:ubm-a-1816	Inverse variance weighted	111	-0.0404446	0.0261153	0.121455	or
Atrial fibrillation || id:ebi-a-GCST006414	NET100 0660 || id:ubm-a-1816	MR Egger	111	-0.00246439	0.0524862	0.962637	or
Atrial fibrillation || id:ebi-a-GCST006414	NET100 0660 || id:ubm-a-1816	Simple mode	111	-0.0727655	0.0850429	0.394061	or
Atrial fibrillation || id:ebi-a-GCST006414	NET100 0660 || id:ubm-a-1816	Weighted median	111	-0.0530062	0.0433245	0.221152	or
Atrial fibrillation || id:ebi-a-GCST006414	NET100 0660 || id:ubm-a-1816	Weighted mode	111	-0.0677323	0.042016	0.109814	or
Atrial fibrillation || id:ebi-a-GCST006414	NET100 0661 || id:ubm-a-1817	Inverse variance weighted	111	-0.0134563	0.0238043	0.571879	or
Atrial fibrillation || id:ebi-a-GCST006414	NET100 0661 || id:ubm-a-1817	MR Egger	111	0.0277891	0.0478246	0.562398	or
Atrial fibrillation || id:ebi-a-GCST006414	NET100 0661 || id:ubm-a-1817	Simple mode	111	-0.00628374	0.0677177	0.926237	or
Atrial fibrillation || id:ebi-a-GCST006414	NET100 0661 || id:ubm-a-1817	Weighted median	111	0.00522881	0.0397435	0.895329	or
Atrial fibrillation || id:ebi-a-GCST006414	NET100 0661 || id:ubm-a-1817	Weighted mode	111	-0.00628374	0.0392994	0.873258	or
Atrial fibrillation || id:ebi-a-GCST006414	NET100 0662 || id:ubm-a-1818	Inverse variance weighted	111	-0.00238875	0.0246296	0.922736	or
Atrial fibrillation || id:ebi-a-GCST006414	NET100 0662 || id:ubm-a-1818	MR Egger	111	0.0915224	0.0485696	0.062181	or
Atrial fibrillation || id:ebi-a-GCST006414	NET100 0662 || id:ubm-a-1818	Simple mode	111	-0.0742058	0.0894176	0.408404	or
Atrial fibrillation || id:ebi-a-GCST006414	NET100 0662 || id:ubm-a-1818	Weighted median	111	0.0741524	0.0385624	0.0544903	or
Atrial fibrillation || id:ebi-a-GCST006414	NET100 0662 || id:ubm-a-1818	Weighted mode	111	0.0516559	0.0446831	0.250166	or
Atrial fibrillation || id:ebi-a-GCST006414	NET100 0663 || id:ubm-a-1819	Inverse variance weighted	111	-0.0245398	0.0253673	0.333355	or
Atrial fibrillation || id:ebi-a-GCST006414	NET100 0663 || id:ubm-a-1819	MR Egger	111	-0.0841631	0.0507278	0.0999681	or
Atrial fibrillation || id:ebi-a-GCST006414	NET100 0663 || id:ubm-a-1819	Simple mode	111	0.00609045	0.0766259	0.936793	or
Atrial fibrillation || id:ebi-a-GCST006414	NET100 0663 || id:ubm-a-1819	Weighted median	111	-0.064241	0.0385276	0.0954351	or
Atrial fibrillation || id:ebi-a-GCST006414	NET100 0663 || id:ubm-a-1819	Weighted mode	111	-0.0476558	0.0399079	0.23499	or
Atrial fibrillation || id:ebi-a-GCST006414	NET100 0664 || id:ubm-a-1820	Inverse variance weighted	111	-0.00779995	0.0234298	0.739204	or
Atrial fibrillation || id:ebi-a-GCST006414	NET100 0664 || id:ubm-a-1820	MR Egger	111	0.075242	0.0470346	0.112557	or
Atrial fibrillation || id:ebi-a-GCST006414	NET100 0664 || id:ubm-a-1820	Simple mode	111	0.0176103	0.0830946	0.832554	or
Atrial fibrillation || id:ebi-a-GCST006414	NET100 0664 || id:ubm-a-1820	Weighted median	111	0.0655992	0.0375305	0.0804831	or
Atrial fibrillation || id:ebi-a-GCST006414	NET100 0664 || id:ubm-a-1820	Weighted mode	111	0.0727756	0.0437821	0.099315	or
Atrial fibrillation || id:ebi-a-GCST006414	NET100 0665 || id:ubm-a-1821	Inverse variance weighted	111	0.00968994	0.024759	0.695524	or
Atrial fibrillation || id:ebi-a-GCST006414	NET100 0665 || id:ubm-a-1821	MR Egger	111	-0.0469638	0.0495547	0.34537	or
Atrial fibrillation || id:ebi-a-GCST006414	NET100 0665 || id:ubm-a-1821	Simple mode	111	-0.0228411	0.078409	0.771365	or
Atrial fibrillation || id:ebi-a-GCST006414	NET100 0665 || id:ubm-a-1821	Weighted median	111	-0.0231854	0.0384201	0.546197	or
Atrial fibrillation || id:ebi-a-GCST006414	NET100 0665 || id:ubm-a-1821	Weighted mode	111	-0.0329393	0.0437678	0.453303	or
Atrial fibrillation || id:ebi-a-GCST006414	NET100 0666 || id:ubm-a-1822	Inverse variance weighted	111	-0.0294243	0.0234839	0.210221	or
Atrial fibrillation || id:ebi-a-GCST006414	NET100 0666 || id:ubm-a-1822	MR Egger	111	-0.0732775	0.0471662	0.123179	or
Atrial fibrillation || id:ebi-a-GCST006414	NET100 0666 || id:ubm-a-1822	Simple mode	111	-0.0916523	0.0978479	0.350975	or
Atrial fibrillation || id:ebi-a-GCST006414	NET100 0666 || id:ubm-a-1822	Weighted median	111	-0.0704746	0.0445534	0.113695	or
Atrial fibrillation || id:ebi-a-GCST006414	NET100 0666 || id:ubm-a-1822	Weighted mode	111	-0.0823914	0.0554609	0.140252	or
Atrial fibrillation || id:ebi-a-GCST006414	NET100 0667 || id:ubm-a-1823	Inverse variance weighted	111	-0.0193411	0.0235298	0.411087	or
Atrial fibrillation || id:ebi-a-GCST006414	NET100 0667 || id:ubm-a-1823	MR Egger	111	-0.0608808	0.0472263	0.200083	or
Atrial fibrillation || id:ebi-a-GCST006414	NET100 0667 || id:ubm-a-1823	Simple mode	111	-0.00736407	0.0715645	0.918229	or
Atrial fibrillation || id:ebi-a-GCST006414	NET100 0667 || id:ubm-a-1823	Weighted median	111	-0.00520792	0.0398941	0.896136	or
Atrial fibrillation || id:ebi-a-GCST006414	NET100 0667 || id:ubm-a-1823	Weighted mode	111	-0.0121292	0.040808	0.766854	or
Atrial fibrillation || id:ebi-a-GCST006414	NET100 0668 || id:ubm-a-1824	Inverse variance weighted	111	-0.0173963	0.0235206	0.45953	or
Atrial fibrillation || id:ebi-a-GCST006414	NET100 0668 || id:ubm-a-1824	MR Egger	111	-0.0547326	0.0472178	0.248927	or
Atrial fibrillation || id:ebi-a-GCST006414	NET100 0668 || id:ubm-a-1824	Simple mode	111	-0.0511144	0.0695147	0.46372	or
Atrial fibrillation || id:ebi-a-GCST006414	NET100 0668 || id:ubm-a-1824	Weighted median	111	-0.0420608	0.0389689	0.280434	or
Atrial fibrillation || id:ebi-a-GCST006414	NET100 0668 || id:ubm-a-1824	Weighted mode	111	-0.0511144	0.0382107	0.183754	or
Atrial fibrillation || id:ebi-a-GCST006414	NET100 0669 || id:ubm-a-1825	Inverse variance weighted	111	-0.0198925	0.0236436	0.400152	or
Atrial fibrillation || id:ebi-a-GCST006414	NET100 0669 || id:ubm-a-1825	MR Egger	111	-0.0630624	0.0475007	0.187081	or
Atrial fibrillation || id:ebi-a-GCST006414	NET100 0669 || id:ubm-a-1825	Simple mode	111	-0.126928	0.0811259	0.120553	or
Atrial fibrillation || id:ebi-a-GCST006414	NET100 0669 || id:ubm-a-1825	Weighted median	111	-0.0544416	0.0376694	0.148388	or
Atrial fibrillation || id:ebi-a-GCST006414	NET100 0669 || id:ubm-a-1825	Weighted mode	111	-0.0720532	0.0496189	0.149311	or
Atrial fibrillation || id:ebi-a-GCST006414	NET100 0670 || id:ubm-a-1826	Inverse variance weighted	111	0.0204582	0.0236147	0.386308	or
Atrial fibrillation || id:ebi-a-GCST006414	NET100 0670 || id:ubm-a-1826	MR Egger	111	-0.0159522	0.047411	0.737167	or
Atrial fibrillation || id:ebi-a-GCST006414	NET100 0670 || id:ubm-a-1826	Simple mode	111	-0.11914	0.0790129	0.134459	or
Atrial fibrillation || id:ebi-a-GCST006414	NET100 0670 || id:ubm-a-1826	Weighted median	111	0.0321085	0.0395833	0.417272	or
Atrial fibrillation || id:ebi-a-GCST006414	NET100 0670 || id:ubm-a-1826	Weighted mode	111	-0.000484385	0.0507269	0.992399	or
Atrial fibrillation || id:ebi-a-GCST006414	NET100 0671 || id:ubm-a-1827	Inverse variance weighted	111	0.0292306	0.0256479	0.254416	or
Atrial fibrillation || id:ebi-a-GCST006414	NET100 0671 || id:ubm-a-1827	MR Egger	111	-0.0654956	0.0506805	0.198978	or
Atrial fibrillation || id:ebi-a-GCST006414	NET100 0671 || id:ubm-a-1827	Simple mode	111	-0.0244594	0.0838788	0.771139	or
Atrial fibrillation || id:ebi-a-GCST006414	NET100 0671 || id:ubm-a-1827	Weighted median	111	-0.00700673	0.0368924	0.849369	or
Atrial fibrillation || id:ebi-a-GCST006414	NET100 0671 || id:ubm-a-1827	Weighted mode	111	-0.0454149	0.043862	0.302751	or
Atrial fibrillation || id:ebi-a-GCST006414	NET100 0672 || id:ubm-a-1828	Inverse variance weighted	111	-0.00520093	0.0236195	0.825718	or
Atrial fibrillation || id:ebi-a-GCST006414	NET100 0672 || id:ubm-a-1828	MR Egger	111	-0.00691785	0.0476393	0.884811	or
Atrial fibrillation || id:ebi-a-GCST006414	NET100 0672 || id:ubm-a-1828	Simple mode	111	-0.0149392	0.087387	0.864574	or
Atrial fibrillation || id:ebi-a-GCST006414	NET100 0672 || id:ubm-a-1828	Weighted median	111	0.00422764	0.0375683	0.910401	or
Atrial fibrillation || id:ebi-a-GCST006414	NET100 0672 || id:ubm-a-1828	Weighted mode	111	-0.0537875	0.0484934	0.269775	or
Atrial fibrillation || id:ebi-a-GCST006414	NET100 0673 || id:ubm-a-1829	Inverse variance weighted	111	-0.00290489	0.023764	0.90271	or
Atrial fibrillation || id:ebi-a-GCST006414	NET100 0673 || id:ubm-a-1829	MR Egger	111	0.0271209	0.0477273	0.571036	or
Atrial fibrillation || id:ebi-a-GCST006414	NET100 0673 || id:ubm-a-1829	Simple mode	111	-0.0506763	0.0889387	0.569983	or
Atrial fibrillation || id:ebi-a-GCST006414	NET100 0673 || id:ubm-a-1829	Weighted median	111	0.0296355	0.0389134	0.446312	or
Atrial fibrillation || id:ebi-a-GCST006414	NET100 0673 || id:ubm-a-1829	Weighted mode	111	0.00753073	0.0505765	0.881907	or
Atrial fibrillation || id:ebi-a-GCST006414	NET100 0674 || id:ubm-a-1830	Inverse variance weighted	111	-0.00246915	0.0236193	0.916741	or
Atrial fibrillation || id:ebi-a-GCST006414	NET100 0674 || id:ubm-a-1830	MR Egger	111	0.017766	0.0474156	0.708621	or
Atrial fibrillation || id:ebi-a-GCST006414	NET100 0674 || id:ubm-a-1830	Simple mode	111	-0.0403804	0.075453	0.593611	or
Atrial fibrillation || id:ebi-a-GCST006414	NET100 0674 || id:ubm-a-1830	Weighted median	111	8.2466e-05	0.0400889	0.998359	or
Atrial fibrillation || id:ebi-a-GCST006414	NET100 0674 || id:ubm-a-1830	Weighted mode	111	-0.0112559	0.0415534	0.786993	or
Atrial fibrillation || id:ebi-a-GCST006414	NET100 0675 || id:ubm-a-1831	Inverse variance weighted	111	-0.0237635	0.0252103	0.34588	or
Atrial fibrillation || id:ebi-a-GCST006414	NET100 0675 || id:ubm-a-1831	Inverse variance weighted	2	0.0334409	0.0525786	0.524766	steiger
Atrial fibrillation || id:ebi-a-GCST006414	NET100 0675 || id:ubm-a-1831	MR Egger	111	-0.0178061	0.0508852	0.727069	or
Atrial fibrillation || id:ebi-a-GCST006414	NET100 0675 || id:ubm-a-1831	Simple mode	111	-0.149888	0.0962143	0.122141	or
Atrial fibrillation || id:ebi-a-GCST006414	NET100 0675 || id:ubm-a-1831	Weighted median	111	-0.0120139	0.0393636	0.760211	or
Atrial fibrillation || id:ebi-a-GCST006414	NET100 0675 || id:ubm-a-1831	Weighted mode	111	0.00345265	0.0500204	0.945095	or
Atrial fibrillation || id:ebi-a-GCST006414	NET100 0676 || id:ubm-a-1832	Inverse variance weighted	111	-0.021477	0.0237628	0.366097	or
Atrial fibrillation || id:ebi-a-GCST006414	NET100 0676 || id:ubm-a-1832	MR Egger	111	0.0156691	0.0477252	0.7433	or
Atrial fibrillation || id:ebi-a-GCST006414	NET100 0676 || id:ubm-a-1832	Simple mode	111	0.0405947	0.0815593	0.619667	or
Atrial fibrillation || id:ebi-a-GCST006414	NET100 0676 || id:ubm-a-1832	Weighted median	111	-0.00265044	0.0377178	0.943979	or
Atrial fibrillation || id:ebi-a-GCST006414	NET100 0676 || id:ubm-a-1832	Weighted mode	111	-9.20323e-05	0.0461689	0.998413	or
Atrial fibrillation || id:ebi-a-GCST006414	NET100 0677 || id:ubm-a-1833	Inverse variance weighted	111	0.00766595	0.0235636	0.744931	or
Atrial fibrillation || id:ebi-a-GCST006414	NET100 0677 || id:ubm-a-1833	MR Egger	111	-0.0174581	0.0473312	0.712955	or
Atrial fibrillation || id:ebi-a-GCST006414	NET100 0677 || id:ubm-a-1833	Simple mode	111	-0.0160899	0.0753747	0.831359	or
Atrial fibrillation || id:ebi-a-GCST006414	NET100 0677 || id:ubm-a-1833	Weighted median	111	-0.0109589	0.042154	0.794884	or
Atrial fibrillation || id:ebi-a-GCST006414	NET100 0677 || id:ubm-a-1833	Weighted mode	111	-0.0160899	0.0484281	0.740338	or
Atrial fibrillation || id:ebi-a-GCST006414	NET100 0678 || id:ubm-a-1834	Inverse variance weighted	111	0.0269016	0.023526	0.252838	or
Atrial fibrillation || id:ebi-a-GCST006414	NET100 0678 || id:ubm-a-1834	MR Egger	111	0.035617	0.0472233	0.452341	or
Atrial fibrillation || id:ebi-a-GCST006414	NET100 0678 || id:ubm-a-1834	Simple mode	111	-0.0299458	0.0813775	0.713591	or
Atrial fibrillation || id:ebi-a-GCST006414	NET100 0678 || id:ubm-a-1834	Weighted median	111	0.0465442	0.0405155	0.250638	or
Atrial fibrillation || id:ebi-a-GCST006414	NET100 0678 || id:ubm-a-1834	Weighted mode	111	0.0300582	0.0459681	0.514546	or
Atrial fibrillation || id:ebi-a-GCST006414	NET100 0679 || id:ubm-a-1835	Inverse variance weighted	111	0.0141116	0.0236932	0.551444	or
Atrial fibrillation || id:ebi-a-GCST006414	NET100 0679 || id:ubm-a-1835	Inverse variance weighted	2	-0.0475085	0.053198	0.37183	steiger
Atrial fibrillation || id:ebi-a-GCST006414	NET100 0679 || id:ubm-a-1835	MR Egger	111	-0.0187164	0.0475664	0.694733	or
Atrial fibrillation || id:ebi-a-GCST006414	NET100 0679 || id:ubm-a-1835	Simple mode	111	0.165256	0.0824947	0.047611	or
Atrial fibrillation || id:ebi-a-GCST006414	NET100 0679 || id:ubm-a-1835	Weighted median	111	-0.0269233	0.0378229	0.476573	or
Atrial fibrillation || id:ebi-a-GCST006414	NET100 0679 || id:ubm-a-1835	Weighted mode	111	-0.0487312	0.044835	0.279457	or
Atrial fibrillation || id:ebi-a-GCST006414	NET100 0680 || id:ubm-a-1836	Inverse variance weighted	111	0.0137266	0.0236783	0.562108	or
Atrial fibrillation || id:ebi-a-GCST006414	NET100 0680 || id:ubm-a-1836	Inverse variance weighted	2	0.054075	0.053198	0.309399	steiger
Atrial fibrillation || id:ebi-a-GCST006414	NET100 0680 || id:ubm-a-1836	MR Egger	111	-0.00890202	0.0475451	0.851826	or
Atrial fibrillation || id:ebi-a-GCST006414	NET100 0680 || id:ubm-a-1836	Simple mode	111	0.0165381	0.0755445	0.827119	or
Atrial fibrillation || id:ebi-a-GCST006414	NET100 0680 || id:ubm-a-1836	Weighted median	111	0.0240506	0.0380569	0.527411	or
Atrial fibrillation || id:ebi-a-GCST006414	NET100 0680 || id:ubm-a-1836	Weighted mode	111	0.0366281	0.0440755	0.407757	or
Atrial fibrillation || id:ebi-a-GCST006414	NET100 0681 || id:ubm-a-1837	Inverse variance weighted	111	-0.0444608	0.0236398	0.0600041	or
Atrial fibrillation || id:ebi-a-GCST006414	NET100 0681 || id:ubm-a-1837	MR Egger	111	-0.0990649	0.0474991	0.0393479	or
Atrial fibrillation || id:ebi-a-GCST006414	NET100 0681 || id:ubm-a-1837	Simple mode	111	-0.0494933	0.0810921	0.542899	or
Atrial fibrillation || id:ebi-a-GCST006414	NET100 0681 || id:ubm-a-1837	Weighted median	111	-0.0617022	0.0431314	0.152555	or
Atrial fibrillation || id:ebi-a-GCST006414	NET100 0681 || id:ubm-a-1837	Weighted mode	111	-0.0632487	0.0437741	0.151332	or
Atrial fibrillation || id:ebi-a-GCST006414	NET100 0682 || id:ubm-a-1838	Inverse variance weighted	111	-0.0218578	0.0237662	0.357728	or
Atrial fibrillation || id:ebi-a-GCST006414	NET100 0682 || id:ubm-a-1838	MR Egger	111	0.00321546	0.0477276	0.94641	or
Atrial fibrillation || id:ebi-a-GCST006414	NET100 0682 || id:ubm-a-1838	Simple mode	111	-0.0194092	0.0863654	0.822603	or
Atrial fibrillation || id:ebi-a-GCST006414	NET100 0682 || id:ubm-a-1838	Weighted median	111	0.0193528	0.0408134	0.635373	or
Atrial fibrillation || id:ebi-a-GCST006414	NET100 0682 || id:ubm-a-1838	Weighted mode	111	0.0110535	0.0456291	0.80904	or
Atrial fibrillation || id:ebi-a-GCST006414	NET100 0683 || id:ubm-a-1839	Inverse variance weighted	111	0.0143957	0.0233722	0.537938	or
Atrial fibrillation || id:ebi-a-GCST006414	NET100 0683 || id:ubm-a-1839	MR Egger	111	0.000747021	0.0469608	0.987337	or
Atrial fibrillation || id:ebi-a-GCST006414	NET100 0683 || id:ubm-a-1839	Simple mode	111	0.00338268	0.0835433	0.967776	or
Atrial fibrillation || id:ebi-a-GCST006414	NET100 0683 || id:ubm-a-1839	Weighted median	111	-0.0162732	0.0379364	0.667953	or
Atrial fibrillation || id:ebi-a-GCST006414	NET100 0683 || id:ubm-a-1839	Weighted mode	111	-0.0190235	0.0423715	0.654338	or
Atrial fibrillation || id:ebi-a-GCST006414	NET100 0684 || id:ubm-a-1840	Inverse variance weighted	111	-0.00479079	0.0258541	0.852993	or
Atrial fibrillation || id:ebi-a-GCST006414	NET100 0684 || id:ubm-a-1840	MR Egger	111	0.0759428	0.0513934	0.142378	or
Atrial fibrillation || id:ebi-a-GCST006414	NET100 0684 || id:ubm-a-1840	Simple mode	111	0.0453379	0.0899008	0.615052	or
Atrial fibrillation || id:ebi-a-GCST006414	NET100 0684 || id:ubm-a-1840	Weighted median	111	0.055203	0.0439106	0.208693	or
Atrial fibrillation || id:ebi-a-GCST006414	NET100 0684 || id:ubm-a-1840	Weighted mode	111	0.0556644	0.0474897	0.243675	or
Atrial fibrillation || id:ebi-a-GCST006414	NET100 0685 || id:ubm-a-1841	Inverse variance weighted	111	-0.00925697	0.0245107	0.705675	or
Atrial fibrillation || id:ebi-a-GCST006414	NET100 0685 || id:ubm-a-1841	MR Egger	111	-0.0718855	0.0489403	0.144756	or
Atrial fibrillation || id:ebi-a-GCST006414	NET100 0685 || id:ubm-a-1841	Simple mode	111	-0.0347059	0.081467	0.670931	or
Atrial fibrillation || id:ebi-a-GCST006414	NET100 0685 || id:ubm-a-1841	Weighted median	111	-0.0051988	0.0383189	0.892081	or
Atrial fibrillation || id:ebi-a-GCST006414	NET100 0685 || id:ubm-a-1841	Weighted mode	111	-0.0296996	0.0468032	0.52703	or
Atrial fibrillation || id:ebi-a-GCST006414	NET100 0686 || id:ubm-a-1842	Inverse variance weighted	111	0.0538484	0.0235962	0.0224848	or
Atrial fibrillation || id:ebi-a-GCST006414	NET100 0686 || id:ubm-a-1842	MR Egger	111	0.145519	0.0473725	0.00268711	or
Atrial fibrillation || id:ebi-a-GCST006414	NET100 0686 || id:ubm-a-1842	Simple mode	111	0.0166764	0.0894642	0.852472	or
Atrial fibrillation || id:ebi-a-GCST006414	NET100 0686 || id:ubm-a-1842	Weighted median	111	0.0488293	0.0422099	0.247346	or
Atrial fibrillation || id:ebi-a-GCST006414	NET100 0686 || id:ubm-a-1842	Weighted mode	111	0.0549825	0.0486136	0.26051	or
Atrial fibrillation || id:ebi-a-GCST006414	NET100 0687 || id:ubm-a-1843	Inverse variance weighted	111	-0.0101533	0.0250077	0.684739	or
Atrial fibrillation || id:ebi-a-GCST006414	NET100 0687 || id:ubm-a-1843	MR Egger	111	-0.026105	0.0504179	0.605667	or
Atrial fibrillation || id:ebi-a-GCST006414	NET100 0687 || id:ubm-a-1843	Simple mode	111	0.0108105	0.088104	0.902567	or
Atrial fibrillation || id:ebi-a-GCST006414	NET100 0687 || id:ubm-a-1843	Weighted median	111	0.00728425	0.0456948	0.873345	or
Atrial fibrillation || id:ebi-a-GCST006414	NET100 0687 || id:ubm-a-1843	Weighted mode	111	0.00597887	0.0449508	0.894429	or
Atrial fibrillation || id:ebi-a-GCST006414	NET100 0688 || id:ubm-a-1844	Inverse variance weighted	111	0.00242285	0.0262203	0.926377	or
Atrial fibrillation || id:ebi-a-GCST006414	NET100 0688 || id:ubm-a-1844	MR Egger	111	-0.0526165	0.0525391	0.318816	or
Atrial fibrillation || id:ebi-a-GCST006414	NET100 0688 || id:ubm-a-1844	Simple mode	111	-0.025065	0.0750376	0.738991	or
Atrial fibrillation || id:ebi-a-GCST006414	NET100 0688 || id:ubm-a-1844	Weighted median	111	-0.00583148	0.0409081	0.886645	or
Atrial fibrillation || id:ebi-a-GCST006414	NET100 0688 || id:ubm-a-1844	Weighted mode	111	-0.0133295	0.042487	0.75432	or
Atrial fibrillation || id:ebi-a-GCST006414	NET100 0689 || id:ubm-a-1845	Inverse variance weighted	111	-0.00482232	0.0236742	0.838592	or
Atrial fibrillation || id:ebi-a-GCST006414	NET100 0689 || id:ubm-a-1845	MR Egger	111	-0.0823203	0.0469656	0.082452	or
Atrial fibrillation || id:ebi-a-GCST006414	NET100 0689 || id:ubm-a-1845	Simple mode	111	0.0186323	0.0919275	0.839756	or
Atrial fibrillation || id:ebi-a-GCST006414	NET100 0689 || id:ubm-a-1845	Weighted median	111	-0.0290982	0.0368602	0.429866	or
Atrial fibrillation || id:ebi-a-GCST006414	NET100 0689 || id:ubm-a-1845	Weighted mode	111	-0.062269	0.0440799	0.160585	or
Atrial fibrillation || id:ebi-a-GCST006414	NET100 0690 || id:ubm-a-1846	Inverse variance weighted	111	-0.00596826	0.023699	0.801168	or
Atrial fibrillation || id:ebi-a-GCST006414	NET100 0690 || id:ubm-a-1846	MR Egger	111	-0.0748247	0.0475738	0.11866	or
Atrial fibrillation || id:ebi-a-GCST006414	NET100 0690 || id:ubm-a-1846	Simple mode	111	-0.0668037	0.0756976	0.379427	or
Atrial fibrillation || id:ebi-a-GCST006414	NET100 0690 || id:ubm-a-1846	Weighted median	111	-0.0490677	0.0414053	0.235995	or
Atrial fibrillation || id:ebi-a-GCST006414	NET100 0690 || id:ubm-a-1846	Weighted mode	111	-0.0375741	0.0441166	0.396231	or
Atrial fibrillation || id:ebi-a-GCST006414	NET100 0691 || id:ubm-a-1847	Inverse variance weighted	111	-0.00239723	0.0266403	0.928299	or
Atrial fibrillation || id:ebi-a-GCST006414	NET100 0691 || id:ubm-a-1847	MR Egger	111	0.0212382	0.0536512	0.692985	or
Atrial fibrillation || id:ebi-a-GCST006414	NET100 0691 || id:ubm-a-1847	Simple mode	111	0.161525	0.110682	0.147316	or
Atrial fibrillation || id:ebi-a-GCST006414	NET100 0691 || id:ubm-a-1847	Weighted median	111	0.0101288	0.0443949	0.819528	or
Atrial fibrillation || id:ebi-a-GCST006414	NET100 0691 || id:ubm-a-1847	Weighted mode	111	0.0599135	0.0506004	0.238945	or
Atrial fibrillation || id:ebi-a-GCST006414	NET100 0692 || id:ubm-a-1848	Inverse variance weighted	111	0.0550191	0.0248612	0.0268939	or
Atrial fibrillation || id:ebi-a-GCST006414	NET100 0692 || id:ubm-a-1848	MR Egger	111	0.0268835	0.0500355	0.592164	or
Atrial fibrillation || id:ebi-a-GCST006414	NET100 0692 || id:ubm-a-1848	Simple mode	111	0.057089	0.0852295	0.504372	or
Atrial fibrillation || id:ebi-a-GCST006414	NET100 0692 || id:ubm-a-1848	Weighted median	111	0.0190321	0.0416274	0.647526	or
Atrial fibrillation || id:ebi-a-GCST006414	NET100 0692 || id:ubm-a-1848	Weighted mode	111	0.0222455	0.0500353	0.657485	or
Atrial fibrillation || id:ebi-a-GCST006414	NET100 0693 || id:ubm-a-1849	Inverse variance weighted	111	-0.000305638	0.0233716	0.989566	or
Atrial fibrillation || id:ebi-a-GCST006414	NET100 0693 || id:ubm-a-1849	MR Egger	111	0.00385216	0.0469599	0.934773	or
Atrial fibrillation || id:ebi-a-GCST006414	NET100 0693 || id:ubm-a-1849	Simple mode	111	0.0328999	0.0793998	0.679419	or
Atrial fibrillation || id:ebi-a-GCST006414	NET100 0693 || id:ubm-a-1849	Weighted median	111	-0.00606966	0.0390951	0.876621	or
Atrial fibrillation || id:ebi-a-GCST006414	NET100 0693 || id:ubm-a-1849	Weighted mode	111	0.0114443	0.0431918	0.791532	or
Atrial fibrillation || id:ebi-a-GCST006414	NET100 0694 || id:ubm-a-1850	Inverse variance weighted	111	-0.00969855	0.0234127	0.678696	or
Atrial fibrillation || id:ebi-a-GCST006414	NET100 0694 || id:ubm-a-1850	Inverse variance weighted	2	-0.00181533	0.0525786	0.972458	steiger
Atrial fibrillation || id:ebi-a-GCST006414	NET100 0694 || id:ubm-a-1850	MR Egger	111	-0.0341817	0.0470168	0.468778	or
Atrial fibrillation || id:ebi-a-GCST006414	NET100 0694 || id:ubm-a-1850	Simple mode	111	-0.0846807	0.0785844	0.28358	or
Atrial fibrillation || id:ebi-a-GCST006414	NET100 0694 || id:ubm-a-1850	Weighted median	111	-0.0142948	0.0408347	0.726289	or
Atrial fibrillation || id:ebi-a-GCST006414	NET100 0694 || id:ubm-a-1850	Weighted mode	111	-0.0324425	0.0451411	0.473855	or
Atrial fibrillation || id:ebi-a-GCST006414	NET100 0695 || id:ubm-a-1851	Inverse variance weighted	111	0.00483442	0.0233432	0.835931	or
Atrial fibrillation || id:ebi-a-GCST006414	NET100 0695 || id:ubm-a-1851	Inverse variance weighted	2	0.0229969	0.0524293	0.660932	steiger
Atrial fibrillation || id:ebi-a-GCST006414	NET100 0695 || id:ubm-a-1851	MR Egger	111	0.00466526	0.0468589	0.920877	or
Atrial fibrillation || id:ebi-a-GCST006414	NET100 0695 || id:ubm-a-1851	Simple mode	111	0.0169426	0.0785577	0.829643	or
Atrial fibrillation || id:ebi-a-GCST006414	NET100 0695 || id:ubm-a-1851	Weighted median	111	0.0131125	0.0391754	0.737842	or
Atrial fibrillation || id:ebi-a-GCST006414	NET100 0695 || id:ubm-a-1851	Weighted mode	111	0.0213468	0.0434813	0.624446	or
Atrial fibrillation || id:ebi-a-GCST006414	NET100 0696 || id:ubm-a-1852	Inverse variance weighted	111	0.0137193	0.0239998	0.567563	or
Atrial fibrillation || id:ebi-a-GCST006414	NET100 0696 || id:ubm-a-1852	MR Egger	111	0.0538945	0.0482242	0.266203	or
Atrial fibrillation || id:ebi-a-GCST006414	NET100 0696 || id:ubm-a-1852	Simple mode	111	0.030585	0.095581	0.749583	or
Atrial fibrillation || id:ebi-a-GCST006414	NET100 0696 || id:ubm-a-1852	Weighted median	111	0.0601389	0.0415792	0.148073	or
Atrial fibrillation || id:ebi-a-GCST006414	NET100 0696 || id:ubm-a-1852	Weighted mode	111	0.058443	0.0520667	0.26411	or
Atrial fibrillation || id:ebi-a-GCST006414	NET100 0697 || id:ubm-a-1853	Inverse variance weighted	111	-0.0248364	0.0237712	0.296111	or
Atrial fibrillation || id:ebi-a-GCST006414	NET100 0697 || id:ubm-a-1853	MR Egger	111	-0.00914927	0.0477333	0.848354	or
Atrial fibrillation || id:ebi-a-GCST006414	NET100 0697 || id:ubm-a-1853	Simple mode	111	-0.093276	0.0777794	0.233012	or
Atrial fibrillation || id:ebi-a-GCST006414	NET100 0697 || id:ubm-a-1853	Weighted median	111	-0.0334487	0.0422241	0.428261	or
Atrial fibrillation || id:ebi-a-GCST006414	NET100 0697 || id:ubm-a-1853	Weighted mode	111	-0.0538134	0.0469035	0.253738	or
Atrial fibrillation || id:ebi-a-GCST006414	NET100 0698 || id:ubm-a-1854	Inverse variance weighted	111	0.0117131	0.0235716	0.619249	or
Atrial fibrillation || id:ebi-a-GCST006414	NET100 0698 || id:ubm-a-1854	MR Egger	111	0.106129	0.0473444	0.0270102	or
Atrial fibrillation || id:ebi-a-GCST006414	NET100 0698 || id:ubm-a-1854	Simple mode	111	0.11709	0.083139	0.161844	or
Atrial fibrillation || id:ebi-a-GCST006414	NET100 0698 || id:ubm-a-1854	Weighted median	111	0.0275412	0.0423364	0.515348	or
Atrial fibrillation || id:ebi-a-GCST006414	NET100 0698 || id:ubm-a-1854	Weighted mode	111	0.0819392	0.0443732	0.0674947	or
Atrial fibrillation || id:ebi-a-GCST006414	NET100 0699 || id:ubm-a-1855	Inverse variance weighted	111	0.00749797	0.0236534	0.751248	or
Atrial fibrillation || id:ebi-a-GCST006414	NET100 0699 || id:ubm-a-1855	MR Egger	111	-0.00845657	0.0475127	0.859065	or
Atrial fibrillation || id:ebi-a-GCST006414	NET100 0699 || id:ubm-a-1855	Simple mode	111	-0.0778994	0.0990541	0.433305	or
Atrial fibrillation || id:ebi-a-GCST006414	NET100 0699 || id:ubm-a-1855	Weighted median	111	-0.0459436	0.0388728	0.237247	or
Atrial fibrillation || id:ebi-a-GCST006414	NET100 0699 || id:ubm-a-1855	Weighted mode	111	-0.0913912	0.0498104	0.0692402	or
Atrial fibrillation || id:ebi-a-GCST006414	NET100 0700 || id:ubm-a-1856	Inverse variance weighted	111	-0.0129658	0.0262836	0.621797	or
Atrial fibrillation || id:ebi-a-GCST006414	NET100 0700 || id:ubm-a-1856	MR Egger	111	0.0546429	0.0524899	0.300171	or
Atrial fibrillation || id:ebi-a-GCST006414	NET100 0700 || id:ubm-a-1856	Simple mode	111	-0.0337933	0.0905096	0.709594	or
Atrial fibrillation || id:ebi-a-GCST006414	NET100 0700 || id:ubm-a-1856	Weighted median	111	0.0328769	0.0431981	0.446613	or
Atrial fibrillation || id:ebi-a-GCST006414	NET100 0700 || id:ubm-a-1856	Weighted mode	111	0.0372147	0.0513707	0.470337	or
Atrial fibrillation || id:ebi-a-GCST006414	NET100 0701 || id:ubm-a-1857	Inverse variance weighted	111	-0.0173989	0.0242928	0.473857	or
Atrial fibrillation || id:ebi-a-GCST006414	NET100 0701 || id:ubm-a-1857	MR Egger	111	-0.0316515	0.0489846	0.519538	or
Atrial fibrillation || id:ebi-a-GCST006414	NET100 0701 || id:ubm-a-1857	Simple mode	111	0.0399898	0.102285	0.696581	or
Atrial fibrillation || id:ebi-a-GCST006414	NET100 0701 || id:ubm-a-1857	Weighted median	111	-0.0410093	0.0391074	0.294346	or
Atrial fibrillation || id:ebi-a-GCST006414	NET100 0701 || id:ubm-a-1857	Weighted mode	111	-0.0704137	0.0536682	0.192245	or
Atrial fibrillation || id:ebi-a-GCST006414	NET100 0702 || id:ubm-a-1858	Inverse variance weighted	111	0.00848365	0.0245568	0.729741	or
Atrial fibrillation || id:ebi-a-GCST006414	NET100 0702 || id:ubm-a-1858	MR Egger	111	0.00472899	0.0495223	0.924099	or
Atrial fibrillation || id:ebi-a-GCST006414	NET100 0702 || id:ubm-a-1858	Simple mode	111	0.179347	0.0927226	0.055654	or
Atrial fibrillation || id:ebi-a-GCST006414	NET100 0702 || id:ubm-a-1858	Weighted median	111	-0.0318774	0.0383535	0.40589	or
Atrial fibrillation || id:ebi-a-GCST006414	NET100 0702 || id:ubm-a-1858	Weighted mode	111	-0.0483804	0.0491965	0.327563	or
Atrial fibrillation || id:ebi-a-GCST006414	NET100 0703 || id:ubm-a-1859	Inverse variance weighted	111	-0.016329	0.0234225	0.485708	or
Atrial fibrillation || id:ebi-a-GCST006414	NET100 0703 || id:ubm-a-1859	MR Egger	111	-0.0416855	0.0470224	0.377299	or
Atrial fibrillation || id:ebi-a-GCST006414	NET100 0703 || id:ubm-a-1859	Simple mode	111	-0.0685193	0.0792741	0.389285	or
Atrial fibrillation || id:ebi-a-GCST006414	NET100 0703 || id:ubm-a-1859	Weighted median	111	-0.00572827	0.0412261	0.889491	or
Atrial fibrillation || id:ebi-a-GCST006414	NET100 0703 || id:ubm-a-1859	Weighted mode	111	-0.0349195	0.0471445	0.460459	or
Atrial fibrillation || id:ebi-a-GCST006414	NET100 0704 || id:ubm-a-1860	Inverse variance weighted	111	-0.0175467	0.0234839	0.454954	or
Atrial fibrillation || id:ebi-a-GCST006414	NET100 0704 || id:ubm-a-1860	Inverse variance weighted	2	-0.0482498	0.0528137	0.360935	steiger
Atrial fibrillation || id:ebi-a-GCST006414	NET100 0704 || id:ubm-a-1860	MR Egger	111	-0.0104839	0.0471662	0.824516	or
Atrial fibrillation || id:ebi-a-GCST006414	NET100 0704 || id:ubm-a-1860	Simple mode	111	-0.00253178	0.0787933	0.974425	or
Atrial fibrillation || id:ebi-a-GCST006414	NET100 0704 || id:ubm-a-1860	Weighted median	111	-0.0237354	0.039166	0.5445	or
Atrial fibrillation || id:ebi-a-GCST006414	NET100 0704 || id:ubm-a-1860	Weighted mode	111	-0.029901	0.0446429	0.504401	or
Atrial fibrillation || id:ebi-a-GCST006414	NET100 0705 || id:ubm-a-1861	Inverse variance weighted	111	-0.0383382	0.0235481	0.103508	or
Atrial fibrillation || id:ebi-a-GCST006414	NET100 0705 || id:ubm-a-1861	MR Egger	111	-0.050465	0.0473138	0.288508	or
Atrial fibrillation || id:ebi-a-GCST006414	NET100 0705 || id:ubm-a-1861	Simple mode	111	-0.0609219	0.0810136	0.45366	or
Atrial fibrillation || id:ebi-a-GCST006414	NET100 0705 || id:ubm-a-1861	Weighted median	111	-0.0277365	0.0432138	0.520975	or
Atrial fibrillation || id:ebi-a-GCST006414	NET100 0705 || id:ubm-a-1861	Weighted mode	111	-0.0359737	0.0486986	0.461661	or
Atrial fibrillation || id:ebi-a-GCST006414	NET100 0706 || id:ubm-a-1862	Inverse variance weighted	111	0.01152	0.0256602	0.653472	or
Atrial fibrillation || id:ebi-a-GCST006414	NET100 0706 || id:ubm-a-1862	MR Egger	111	0.0657598	0.0514098	0.203568	or
Atrial fibrillation || id:ebi-a-GCST006414	NET100 0706 || id:ubm-a-1862	Simple mode	111	0.0333605	0.0962206	0.729472	or
Atrial fibrillation || id:ebi-a-GCST006414	NET100 0706 || id:ubm-a-1862	Weighted median	111	0.0580276	0.038192	0.12867	or
Atrial fibrillation || id:ebi-a-GCST006414	NET100 0706 || id:ubm-a-1862	Weighted mode	111	0.0571731	0.0498231	0.253655	or
Atrial fibrillation || id:ebi-a-GCST006414	NET100 0707 || id:ubm-a-1863	Inverse variance weighted	111	0.00351375	0.0232914	0.880086	or
Atrial fibrillation || id:ebi-a-GCST006414	NET100 0707 || id:ubm-a-1863	MR Egger	111	0.0133145	0.0467928	0.776535	or
Atrial fibrillation || id:ebi-a-GCST006414	NET100 0707 || id:ubm-a-1863	Simple mode	111	0.00725402	0.0723408	0.920308	or
Atrial fibrillation || id:ebi-a-GCST006414	NET100 0707 || id:ubm-a-1863	Weighted median	111	-0.023471	0.0401641	0.558966	or
Atrial fibrillation || id:ebi-a-GCST006414	NET100 0707 || id:ubm-a-1863	Weighted mode	111	-0.0146048	0.0442884	0.742204	or
Atrial fibrillation || id:ebi-a-GCST006414	NET100 0708 || id:ubm-a-1864	Inverse variance weighted	111	0.0282174	0.0240228	0.240151	or
Atrial fibrillation || id:ebi-a-GCST006414	NET100 0708 || id:ubm-a-1864	MR Egger	111	0.0406847	0.0484353	0.402757	or
Atrial fibrillation || id:ebi-a-GCST006414	NET100 0708 || id:ubm-a-1864	Simple mode	111	-0.0128415	0.089023	0.885567	or
Atrial fibrillation || id:ebi-a-GCST006414	NET100 0708 || id:ubm-a-1864	Weighted median	111	0.0559066	0.0419762	0.182905	or
Atrial fibrillation || id:ebi-a-GCST006414	NET100 0708 || id:ubm-a-1864	Weighted mode	111	0.0433614	0.0461642	0.349642	or
Atrial fibrillation || id:ebi-a-GCST006414	NET100 0709 || id:ubm-a-1865	Inverse variance weighted	111	0.00707337	0.0237952	0.766267	or
Atrial fibrillation || id:ebi-a-GCST006414	NET100 0709 || id:ubm-a-1865	MR Egger	111	0.0319172	0.0479148	0.506739	or
Atrial fibrillation || id:ebi-a-GCST006414	NET100 0709 || id:ubm-a-1865	Simple mode	111	0.101401	0.0801677	0.208594	or
Atrial fibrillation || id:ebi-a-GCST006414	NET100 0709 || id:ubm-a-1865	Weighted median	111	0.000684212	0.0418058	0.986942	or
Atrial fibrillation || id:ebi-a-GCST006414	NET100 0709 || id:ubm-a-1865	Weighted mode	111	0.00801463	0.0435718	0.854398	or
Atrial fibrillation || id:ebi-a-GCST006414	NET100 0710 || id:ubm-a-1866	Inverse variance weighted	111	0.0151305	0.0257018	0.556067	or
Atrial fibrillation || id:ebi-a-GCST006414	NET100 0710 || id:ubm-a-1866	MR Egger	111	0.0286018	0.0518313	0.582198	or
Atrial fibrillation || id:ebi-a-GCST006414	NET100 0710 || id:ubm-a-1866	Simple mode	111	0.0636686	0.0841067	0.45067	or
Atrial fibrillation || id:ebi-a-GCST006414	NET100 0710 || id:ubm-a-1866	Weighted median	111	0.0376004	0.0372625	0.312941	or
Atrial fibrillation || id:ebi-a-GCST006414	NET100 0710 || id:ubm-a-1866	Weighted mode	111	-0.00841684	0.0495867	0.865527	or
Atrial fibrillation || id:ebi-a-GCST006414	NET100 0711 || id:ubm-a-1867	Inverse variance weighted	111	-0.00675762	0.0239092	0.777455	or
Atrial fibrillation || id:ebi-a-GCST006414	NET100 0711 || id:ubm-a-1867	MR Egger	111	-0.0122396	0.0482342	0.800165	or
Atrial fibrillation || id:ebi-a-GCST006414	NET100 0711 || id:ubm-a-1867	Simple mode	111	0.0780486	0.0894042	0.384572	or
Atrial fibrillation || id:ebi-a-GCST006414	NET100 0711 || id:ubm-a-1867	Weighted median	111	0.0275225	0.0401537	0.493074	or
Atrial fibrillation || id:ebi-a-GCST006414	NET100 0711 || id:ubm-a-1867	Weighted mode	111	0.0412523	0.0438328	0.348702	or
Atrial fibrillation || id:ebi-a-GCST006414	NET100 0712 || id:ubm-a-1868	Inverse variance weighted	111	0.00318101	0.0235033	0.89234	or
Atrial fibrillation || id:ebi-a-GCST006414	NET100 0712 || id:ubm-a-1868	MR Egger	111	-0.0269086	0.0471983	0.569771	or
Atrial fibrillation || id:ebi-a-GCST006414	NET100 0712 || id:ubm-a-1868	Simple mode	111	-0.0945679	0.0761897	0.217166	or
Atrial fibrillation || id:ebi-a-GCST006414	NET100 0712 || id:ubm-a-1868	Weighted median	111	0.00991182	0.0410248	0.809086	or
Atrial fibrillation || id:ebi-a-GCST006414	NET100 0712 || id:ubm-a-1868	Weighted mode	111	-0.0219595	0.0445999	0.623442	or
Atrial fibrillation || id:ebi-a-GCST006414	NET100 0713 || id:ubm-a-1869	Inverse variance weighted	111	-0.0487626	0.0237053	0.0396835	or
Atrial fibrillation || id:ebi-a-GCST006414	NET100 0713 || id:ubm-a-1869	MR Egger	111	-0.0606586	0.0475835	0.205097	or
Atrial fibrillation || id:ebi-a-GCST006414	NET100 0713 || id:ubm-a-1869	Simple mode	111	-0.0281377	0.0859074	0.743885	or
Atrial fibrillation || id:ebi-a-GCST006414	NET100 0713 || id:ubm-a-1869	Weighted median	111	-0.0711563	0.0409648	0.0823853	or
Atrial fibrillation || id:ebi-a-GCST006414	NET100 0713 || id:ubm-a-1869	Weighted mode	111	-0.0742262	0.0430701	0.0876293	or
Atrial fibrillation || id:ebi-a-GCST006414	NET100 0714 || id:ubm-a-1870	Inverse variance weighted	111	-0.0113652	0.0235605	0.629533	or
Atrial fibrillation || id:ebi-a-GCST006414	NET100 0714 || id:ubm-a-1870	MR Egger	111	-0.0825564	0.0473287	0.083922	or
Atrial fibrillation || id:ebi-a-GCST006414	NET100 0714 || id:ubm-a-1870	Simple mode	111	-0.0186373	0.0709211	0.793204	or
Atrial fibrillation || id:ebi-a-GCST006414	NET100 0714 || id:ubm-a-1870	Weighted median	111	-0.0628875	0.0405471	0.120908	or
Atrial fibrillation || id:ebi-a-GCST006414	NET100 0714 || id:ubm-a-1870	Weighted mode	111	-0.0653871	0.0420334	0.122676	or
Atrial fibrillation || id:ebi-a-GCST006414	NET100 0715 || id:ubm-a-1871	Inverse variance weighted	111	0.0516543	0.0240316	0.0316	or
Atrial fibrillation || id:ebi-a-GCST006414	NET100 0715 || id:ubm-a-1871	MR Egger	111	0.00251367	0.0481977	0.958502	or
Atrial fibrillation || id:ebi-a-GCST006414	NET100 0715 || id:ubm-a-1871	Simple mode	111	0.0801303	0.0928996	0.390263	or
Atrial fibrillation || id:ebi-a-GCST006414	NET100 0715 || id:ubm-a-1871	Weighted median	111	0.032247	0.0446331	0.469993	or
Atrial fibrillation || id:ebi-a-GCST006414	NET100 0715 || id:ubm-a-1871	Weighted mode	111	0.0318028	0.0498023	0.524422	or
Atrial fibrillation || id:ebi-a-GCST006414	NET100 0716 || id:ubm-a-1872	Inverse variance weighted	111	0.00437565	0.0234839	0.85219	or
Atrial fibrillation || id:ebi-a-GCST006414	NET100 0716 || id:ubm-a-1872	MR Egger	111	-0.0245766	0.0471662	0.60338	or
Atrial fibrillation || id:ebi-a-GCST006414	NET100 0716 || id:ubm-a-1872	Simple mode	111	0.0432127	0.0798991	0.589711	or
Atrial fibrillation || id:ebi-a-GCST006414	NET100 0716 || id:ubm-a-1872	Weighted median	111	0.00608949	0.0371701	0.869867	or
Atrial fibrillation || id:ebi-a-GCST006414	NET100 0716 || id:ubm-a-1872	Weighted mode	111	0.0279309	0.0495074	0.573782	or
Atrial fibrillation || id:ebi-a-GCST006414	NET100 0717 || id:ubm-a-1873	Inverse variance weighted	111	0.0147018	0.0237053	0.535132	or
Atrial fibrillation || id:ebi-a-GCST006414	NET100 0717 || id:ubm-a-1873	MR Egger	111	-0.0792421	0.0475835	0.0987194	or
Atrial fibrillation || id:ebi-a-GCST006414	NET100 0717 || id:ubm-a-1873	Simple mode	111	0.118454	0.0903616	0.192626	or
Atrial fibrillation || id:ebi-a-GCST006414	NET100 0717 || id:ubm-a-1873	Weighted median	111	-0.0181905	0.043963	0.679043	or
Atrial fibrillation || id:ebi-a-GCST006414	NET100 0717 || id:ubm-a-1873	Weighted mode	111	-0.00640041	0.0493675	0.897081	or
Atrial fibrillation || id:ebi-a-GCST006414	NET100 0718 || id:ubm-a-1874	Inverse variance weighted	111	-0.0044554	0.0236239	0.850408	or
Atrial fibrillation || id:ebi-a-GCST006414	NET100 0718 || id:ubm-a-1874	Inverse variance weighted	2	-0.0144478	0.0530486	0.785353	steiger
Atrial fibrillation || id:ebi-a-GCST006414	NET100 0718 || id:ubm-a-1874	MR Egger	111	-0.00285623	0.0474189	0.95208	or
Atrial fibrillation || id:ebi-a-GCST006414	NET100 0718 || id:ubm-a-1874	Simple mode	111	0.0509571	0.0752417	0.499672	or
Atrial fibrillation || id:ebi-a-GCST006414	NET100 0718 || id:ubm-a-1874	Weighted median	111	-0.019745	0.0406355	0.627034	or
Atrial fibrillation || id:ebi-a-GCST006414	NET100 0718 || id:ubm-a-1874	Weighted mode	111	-0.0168478	0.043593	0.699888	or
Atrial fibrillation || id:ebi-a-GCST006414	NET100 0719 || id:ubm-a-1875	Inverse variance weighted	111	0.00778872	0.0238395	0.743884	or
Atrial fibrillation || id:ebi-a-GCST006414	NET100 0719 || id:ubm-a-1875	MR Egger	111	0.0580578	0.0477713	0.226866	or
Atrial fibrillation || id:ebi-a-GCST006414	NET100 0719 || id:ubm-a-1875	Simple mode	111	0.0279498	0.0713946	0.696197	or
Atrial fibrillation || id:ebi-a-GCST006414	NET100 0719 || id:ubm-a-1875	Weighted median	111	0.047029	0.0394474	0.233185	or
Atrial fibrillation || id:ebi-a-GCST006414	NET100 0719 || id:ubm-a-1875	Weighted mode	111	0.0279498	0.0418876	0.506005	or
Atrial fibrillation || id:ebi-a-GCST006414	NET100 0720 || id:ubm-a-1876	Inverse variance weighted	111	0.0223444	0.0252226	0.375677	or
Atrial fibrillation || id:ebi-a-GCST006414	NET100 0720 || id:ubm-a-1876	MR Egger	111	-0.0433867	0.0503423	0.390672	or
Atrial fibrillation || id:ebi-a-GCST006414	NET100 0720 || id:ubm-a-1876	Simple mode	111	-0.0167522	0.088248	0.849792	or
Atrial fibrillation || id:ebi-a-GCST006414	NET100 0720 || id:ubm-a-1876	Weighted median	111	0.00523494	0.0443495	0.906037	or
Atrial fibrillation || id:ebi-a-GCST006414	NET100 0720 || id:ubm-a-1876	Weighted mode	111	-0.00670889	0.043872	0.878742	or
Atrial fibrillation || id:ebi-a-GCST006414	NET100 0721 || id:ubm-a-1877	Inverse variance weighted	111	-0.0156242	0.0239973	0.514993	or
Atrial fibrillation || id:ebi-a-GCST006414	NET100 0721 || id:ubm-a-1877	MR Egger	111	-0.0253774	0.0484014	0.601126	or
Atrial fibrillation || id:ebi-a-GCST006414	NET100 0721 || id:ubm-a-1877	Simple mode	111	0.066401	0.088904	0.456727	or
Atrial fibrillation || id:ebi-a-GCST006414	NET100 0721 || id:ubm-a-1877	Weighted median	111	0.0248194	0.037461	0.507627	or
Atrial fibrillation || id:ebi-a-GCST006414	NET100 0721 || id:ubm-a-1877	Weighted mode	111	0.0615874	0.0532436	0.249897	or
Atrial fibrillation || id:ebi-a-GCST006414	NET100 0722 || id:ubm-a-1878	Inverse variance weighted	111	0.0173919	0.0251268	0.488833	or
Atrial fibrillation || id:ebi-a-GCST006414	NET100 0722 || id:ubm-a-1878	MR Egger	111	-0.00847023	0.050638	0.867467	or
Atrial fibrillation || id:ebi-a-GCST006414	NET100 0722 || id:ubm-a-1878	Simple mode	111	0.0127269	0.0874968	0.884617	or
Atrial fibrillation || id:ebi-a-GCST006414	NET100 0722 || id:ubm-a-1878	Weighted median	111	-0.00337647	0.042156	0.936162	or
Atrial fibrillation || id:ebi-a-GCST006414	NET100 0722 || id:ubm-a-1878	Weighted mode	111	0.0127269	0.0462932	0.783893	or
Atrial fibrillation || id:ebi-a-GCST006414	NET100 0723 || id:ubm-a-1879	Inverse variance weighted	111	-0.00439976	0.0259868	0.865555	or
Atrial fibrillation || id:ebi-a-GCST006414	NET100 0723 || id:ubm-a-1879	MR Egger	111	-0.0348987	0.0522995	0.506001	or
Atrial fibrillation || id:ebi-a-GCST006414	NET100 0723 || id:ubm-a-1879	Simple mode	111	-0.0684115	0.0828408	0.410694	or
Atrial fibrillation || id:ebi-a-GCST006414	NET100 0723 || id:ubm-a-1879	Weighted median	111	-0.0612413	0.0396735	0.122678	or
Atrial fibrillation || id:ebi-a-GCST006414	NET100 0723 || id:ubm-a-1879	Weighted mode	111	-0.0574078	0.0450494	0.205232	or
Atrial fibrillation || id:ebi-a-GCST006414	NET100 0724 || id:ubm-a-1880	Inverse variance weighted	111	-0.0279752	0.0236234	0.236327	or
Atrial fibrillation || id:ebi-a-GCST006414	NET100 0724 || id:ubm-a-1880	MR Egger	111	-0.0353403	0.0476744	0.460115	or
Atrial fibrillation || id:ebi-a-GCST006414	NET100 0724 || id:ubm-a-1880	Simple mode	111	0.00893046	0.0938305	0.924348	or
Atrial fibrillation || id:ebi-a-GCST006414	NET100 0724 || id:ubm-a-1880	Weighted median	111	-0.0303874	0.0391326	0.43744	or
Atrial fibrillation || id:ebi-a-GCST006414	NET100 0724 || id:ubm-a-1880	Weighted mode	111	-0.0329392	0.0483049	0.496735	or
Atrial fibrillation || id:ebi-a-GCST006414	NET100 0725 || id:ubm-a-1881	Inverse variance weighted	111	-0.0156969	0.0254368	0.537174	or
Atrial fibrillation || id:ebi-a-GCST006414	NET100 0725 || id:ubm-a-1881	MR Egger	111	-0.0738958	0.0508936	0.149384	or
Atrial fibrillation || id:ebi-a-GCST006414	NET100 0725 || id:ubm-a-1881	Simple mode	111	-0.0994809	0.103936	0.3406	or
Atrial fibrillation || id:ebi-a-GCST006414	NET100 0725 || id:ubm-a-1881	Weighted median	111	-0.0585721	0.0458925	0.201853	or
Atrial fibrillation || id:ebi-a-GCST006414	NET100 0725 || id:ubm-a-1881	Weighted mode	111	-0.0644839	0.0548981	0.242686	or
Atrial fibrillation || id:ebi-a-GCST006414	NET100 0726 || id:ubm-a-1882	Inverse variance weighted	111	0.00793801	0.023491	0.735426	or
Atrial fibrillation || id:ebi-a-GCST006414	NET100 0726 || id:ubm-a-1882	MR Egger	111	0.0274609	0.0471751	0.561697	or
Atrial fibrillation || id:ebi-a-GCST006414	NET100 0726 || id:ubm-a-1882	Simple mode	111	-0.0192195	0.0830794	0.817481	or
Atrial fibrillation || id:ebi-a-GCST006414	NET100 0726 || id:ubm-a-1882	Weighted median	111	0.0296317	0.0427844	0.488572	or
Atrial fibrillation || id:ebi-a-GCST006414	NET100 0726 || id:ubm-a-1882	Weighted mode	111	0.00824266	0.0449427	0.854819	or
Atrial fibrillation || id:ebi-a-GCST006414	NET100 0727 || id:ubm-a-1883	Inverse variance weighted	111	0.0394208	0.0244079	0.106292	or
Atrial fibrillation || id:ebi-a-GCST006414	NET100 0727 || id:ubm-a-1883	MR Egger	111	0.058982	0.0492076	0.233269	or
Atrial fibrillation || id:ebi-a-GCST006414	NET100 0727 || id:ubm-a-1883	Simple mode	111	0.0834969	0.0790942	0.293435	or
Atrial fibrillation || id:ebi-a-GCST006414	NET100 0727 || id:ubm-a-1883	Weighted median	111	0.0748825	0.0421588	0.0756996	or
Atrial fibrillation || id:ebi-a-GCST006414	NET100 0727 || id:ubm-a-1883	Weighted mode	111	0.0834969	0.0445294	0.0634315	or
Atrial fibrillation || id:ebi-a-GCST006414	NET100 0728 || id:ubm-a-1884	Inverse variance weighted	111	0.0232507	0.0234075	0.320563	or
Atrial fibrillation || id:ebi-a-GCST006414	NET100 0728 || id:ubm-a-1884	MR Egger	111	0.0646469	0.0470089	0.171887	or
Atrial fibrillation || id:ebi-a-GCST006414	NET100 0728 || id:ubm-a-1884	Simple mode	111	0.0269525	0.0812921	0.740859	or
Atrial fibrillation || id:ebi-a-GCST006414	NET100 0728 || id:ubm-a-1884	Weighted median	111	0.0511631	0.0377455	0.175266	or
Atrial fibrillation || id:ebi-a-GCST006414	NET100 0728 || id:ubm-a-1884	Weighted mode	111	0.051772	0.0408409	0.207599	or
Atrial fibrillation || id:ebi-a-GCST006414	NET100 0729 || id:ubm-a-1885	Inverse variance weighted	111	0.00621594	0.0254523	0.807061	or
Atrial fibrillation || id:ebi-a-GCST006414	NET100 0729 || id:ubm-a-1885	MR Egger	111	-0.0946078	0.0501402	0.0618389	or
Atrial fibrillation || id:ebi-a-GCST006414	NET100 0729 || id:ubm-a-1885	Simple mode	111	-0.0504926	0.0808229	0.533441	or
Atrial fibrillation || id:ebi-a-GCST006414	NET100 0729 || id:ubm-a-1885	Weighted median	111	-0.0835006	0.039398	0.0340556	or
Atrial fibrillation || id:ebi-a-GCST006414	NET100 0729 || id:ubm-a-1885	Weighted mode	111	-0.0747828	0.0456227	0.104037	or
Atrial fibrillation || id:ebi-a-GCST006414	NET100 0730 || id:ubm-a-1886	Inverse variance weighted	111	0.0016582	0.0236195	0.944031	or
Atrial fibrillation || id:ebi-a-GCST006414	NET100 0730 || id:ubm-a-1886	Inverse variance weighted	2	-0.0506439	0.0530486	0.339744	steiger
Atrial fibrillation || id:ebi-a-GCST006414	NET100 0730 || id:ubm-a-1886	MR Egger	111	-0.0302566	0.047416	0.52474	or
Atrial fibrillation || id:ebi-a-GCST006414	NET100 0730 || id:ubm-a-1886	Simple mode	111	-0.0365277	0.0796049	0.647239	or
Atrial fibrillation || id:ebi-a-GCST006414	NET100 0730 || id:ubm-a-1886	Weighted median	111	-0.0383524	0.0379497	0.312202	or
Atrial fibrillation || id:ebi-a-GCST006414	NET100 0730 || id:ubm-a-1886	Weighted mode	111	-0.0365277	0.0464805	0.433633	or
Atrial fibrillation || id:ebi-a-GCST006414	NET100 0731 || id:ubm-a-1887	Inverse variance weighted	111	0.00606284	0.0235544	0.796872	or
Atrial fibrillation || id:ebi-a-GCST006414	NET100 0731 || id:ubm-a-1887	MR Egger	111	-0.0556359	0.0473208	0.242269	or
Atrial fibrillation || id:ebi-a-GCST006414	NET100 0731 || id:ubm-a-1887	Simple mode	111	0.00430588	0.086486	0.960382	or
Atrial fibrillation || id:ebi-a-GCST006414	NET100 0731 || id:ubm-a-1887	Weighted median	111	-0.00611747	0.0371098	0.869064	or
Atrial fibrillation || id:ebi-a-GCST006414	NET100 0731 || id:ubm-a-1887	Weighted mode	111	-0.0482696	0.0588933	0.414211	or
Atrial fibrillation || id:ebi-a-GCST006414	NET100 0732 || id:ubm-a-1888	Inverse variance weighted	111	0.0148967	0.0263518	0.57187	or
Atrial fibrillation || id:ebi-a-GCST006414	NET100 0732 || id:ubm-a-1888	MR Egger	111	0.0435567	0.0530663	0.413554	or
Atrial fibrillation || id:ebi-a-GCST006414	NET100 0732 || id:ubm-a-1888	Simple mode	111	0.0419854	0.0826106	0.612308	or
Atrial fibrillation || id:ebi-a-GCST006414	NET100 0732 || id:ubm-a-1888	Weighted median	111	0.0470548	0.0399187	0.238492	or
Atrial fibrillation || id:ebi-a-GCST006414	NET100 0732 || id:ubm-a-1888	Weighted mode	111	0.0482717	0.0500983	0.33739	or
Atrial fibrillation || id:ebi-a-GCST006414	NET100 0733 || id:ubm-a-1889	Inverse variance weighted	111	-0.0138457	0.0238016	0.56076	or
Atrial fibrillation || id:ebi-a-GCST006414	NET100 0733 || id:ubm-a-1889	Inverse variance weighted	2	-0.110008	0.0643238	0.0872259	steiger
Atrial fibrillation || id:ebi-a-GCST006414	NET100 0733 || id:ubm-a-1889	MR Egger	111	-0.02227	0.0480102	0.643674	or
Atrial fibrillation || id:ebi-a-GCST006414	NET100 0733 || id:ubm-a-1889	Simple mode	111	0.0238996	0.090563	0.79235	or
Atrial fibrillation || id:ebi-a-GCST006414	NET100 0733 || id:ubm-a-1889	Weighted median	111	-0.00100284	0.0374811	0.978654	or
Atrial fibrillation || id:ebi-a-GCST006414	NET100 0733 || id:ubm-a-1889	Weighted mode	111	-0.0288454	0.0508735	0.571869	or
Atrial fibrillation || id:ebi-a-GCST006414	NET100 0734 || id:ubm-a-1890	Inverse variance weighted	111	-0.0017177	0.0236212	0.94203	or
Atrial fibrillation || id:ebi-a-GCST006414	NET100 0734 || id:ubm-a-1890	Inverse variance weighted	2	0.0943216	0.053659	0.0787819	steiger
Atrial fibrillation || id:ebi-a-GCST006414	NET100 0734 || id:ubm-a-1890	MR Egger	111	0.0393122	0.0474161	0.408866	or
Atrial fibrillation || id:ebi-a-GCST006414	NET100 0734 || id:ubm-a-1890	Simple mode	111	-0.0228788	0.0853064	0.789051	or
Atrial fibrillation || id:ebi-a-GCST006414	NET100 0734 || id:ubm-a-1890	Weighted median	111	0.0161105	0.0385736	0.676198	or
Atrial fibrillation || id:ebi-a-GCST006414	NET100 0734 || id:ubm-a-1890	Weighted mode	111	0.0666193	0.0493963	0.180213	or
Atrial fibrillation || id:ebi-a-GCST006414	NET100 0735 || id:ubm-a-1891	Inverse variance weighted	111	0.0271492	0.0236511	0.251009	or
Atrial fibrillation || id:ebi-a-GCST006414	NET100 0735 || id:ubm-a-1891	Inverse variance weighted	2	-0.0328353	0.0530486	0.535938	steiger
Atrial fibrillation || id:ebi-a-GCST006414	NET100 0735 || id:ubm-a-1891	MR Egger	111	-0.0410419	0.0473897	0.388364	or
Atrial fibrillation || id:ebi-a-GCST006414	NET100 0735 || id:ubm-a-1891	Simple mode	111	0.031766	0.0841474	0.706526	or
Atrial fibrillation || id:ebi-a-GCST006414	NET100 0735 || id:ubm-a-1891	Weighted median	111	0.00846354	0.037618	0.82199	or
Atrial fibrillation || id:ebi-a-GCST006414	NET100 0735 || id:ubm-a-1891	Weighted mode	111	-0.0130803	0.0422306	0.757348	or
Atrial fibrillation || id:ebi-a-GCST006414	NET100 0736 || id:ubm-a-1892	Inverse variance weighted	111	0.0276042	0.0249625	0.268801	or
Atrial fibrillation || id:ebi-a-GCST006414	NET100 0736 || id:ubm-a-1892	MR Egger	111	0.0337665	0.0503327	0.503725	or
Atrial fibrillation || id:ebi-a-GCST006414	NET100 0736 || id:ubm-a-1892	Simple mode	111	0.0638203	0.0942453	0.499719	or
Atrial fibrillation || id:ebi-a-GCST006414	NET100 0736 || id:ubm-a-1892	Weighted median	111	0.0444921	0.0453323	0.326363	or
Atrial fibrillation || id:ebi-a-GCST006414	NET100 0736 || id:ubm-a-1892	Weighted mode	111	0.0594849	0.0471947	0.210187	or
Atrial fibrillation || id:ebi-a-GCST006414	NET100 0737 || id:ubm-a-1893	Inverse variance weighted	111	-0.0331766	0.0235045	0.158098	or
Atrial fibrillation || id:ebi-a-GCST006414	NET100 0737 || id:ubm-a-1893	MR Egger	111	0.0677705	0.0472005	0.153923	or
Atrial fibrillation || id:ebi-a-GCST006414	NET100 0737 || id:ubm-a-1893	Simple mode	111	-0.141569	0.0947431	0.137977	or
Atrial fibrillation || id:ebi-a-GCST006414	NET100 0737 || id:ubm-a-1893	Weighted median	111	0.0348892	0.0395115	0.377228	or
Atrial fibrillation || id:ebi-a-GCST006414	NET100 0737 || id:ubm-a-1893	Weighted mode	111	0.0582739	0.0482156	0.229404	or
Atrial fibrillation || id:ebi-a-GCST006414	NET100 0738 || id:ubm-a-1894	Inverse variance weighted	111	0.00262892	0.0270116	0.922468	or
Atrial fibrillation || id:ebi-a-GCST006414	NET100 0738 || id:ubm-a-1894	MR Egger	111	-0.0694246	0.0538853	0.200342	or
Atrial fibrillation || id:ebi-a-GCST006414	NET100 0738 || id:ubm-a-1894	Simple mode	111	-0.0681943	0.0946265	0.472642	or
Atrial fibrillation || id:ebi-a-GCST006414	NET100 0738 || id:ubm-a-1894	Weighted median	111	-0.0589916	0.0397616	0.137906	or
Atrial fibrillation || id:ebi-a-GCST006414	NET100 0738 || id:ubm-a-1894	Weighted mode	111	-0.124705	0.0451354	0.0067169	or
Atrial fibrillation || id:ebi-a-GCST006414	NET100 0739 || id:ubm-a-1895	Inverse variance weighted	111	0.0187237	0.0233226	0.422084	or
Atrial fibrillation || id:ebi-a-GCST006414	NET100 0739 || id:ubm-a-1895	MR Egger	111	0.00665255	0.0468326	0.887303	or
Atrial fibrillation || id:ebi-a-GCST006414	NET100 0739 || id:ubm-a-1895	Simple mode	111	0.109497	0.0809488	0.178936	or
Atrial fibrillation || id:ebi-a-GCST006414	NET100 0739 || id:ubm-a-1895	Weighted median	111	0.0392513	0.0425417	0.356187	or
Atrial fibrillation || id:ebi-a-GCST006414	NET100 0739 || id:ubm-a-1895	Weighted mode	111	0.049257	0.0474235	0.30124	or
Atrial fibrillation || id:ebi-a-GCST006414	NET100 0740 || id:ubm-a-1896	Inverse variance weighted	111	0.0219766	0.025393	0.386787	or
Atrial fibrillation || id:ebi-a-GCST006414	NET100 0740 || id:ubm-a-1896	MR Egger	111	0.117645	0.0500874	0.0206365	or
Atrial fibrillation || id:ebi-a-GCST006414	NET100 0740 || id:ubm-a-1896	Simple mode	111	0.0607166	0.0905366	0.503861	or
Atrial fibrillation || id:ebi-a-GCST006414	NET100 0740 || id:ubm-a-1896	Weighted median	111	0.0192797	0.0395195	0.625655	or
Atrial fibrillation || id:ebi-a-GCST006414	NET100 0740 || id:ubm-a-1896	Weighted mode	111	0.0709336	0.0578186	0.222505	or
Atrial fibrillation || id:ebi-a-GCST006414	NET100 0741 || id:ubm-a-1897	Inverse variance weighted	111	-0.0298149	0.0235387	0.205287	or
Atrial fibrillation || id:ebi-a-GCST006414	NET100 0741 || id:ubm-a-1897	MR Egger	111	-0.0386098	0.0472695	0.415824	or
Atrial fibrillation || id:ebi-a-GCST006414	NET100 0741 || id:ubm-a-1897	Simple mode	111	0.00282096	0.0907964	0.975271	or
Atrial fibrillation || id:ebi-a-GCST006414	NET100 0741 || id:ubm-a-1897	Weighted median	111	-0.00492023	0.0381008	0.897249	or
Atrial fibrillation || id:ebi-a-GCST006414	NET100 0741 || id:ubm-a-1897	Weighted mode	111	0.0116094	0.0492411	0.814052	or
Atrial fibrillation || id:ebi-a-GCST006414	NET100 0742 || id:ubm-a-1898	Inverse variance weighted	111	0.00953526	0.0235562	0.685634	or
Atrial fibrillation || id:ebi-a-GCST006414	NET100 0742 || id:ubm-a-1898	MR Egger	111	-0.0657831	0.0473239	0.167343	or
Atrial fibrillation || id:ebi-a-GCST006414	NET100 0742 || id:ubm-a-1898	Simple mode	111	-0.0964606	0.0767211	0.211312	or
Atrial fibrillation || id:ebi-a-GCST006414	NET100 0742 || id:ubm-a-1898	Weighted median	111	-0.0452282	0.0378323	0.231895	or
Atrial fibrillation || id:ebi-a-GCST006414	NET100 0742 || id:ubm-a-1898	Weighted mode	111	-0.0583025	0.0431153	0.17907	or
Atrial fibrillation || id:ebi-a-GCST006414	NET100 0743 || id:ubm-a-1899	Inverse variance weighted	111	0.00239791	0.0239868	0.92037	or
Atrial fibrillation || id:ebi-a-GCST006414	NET100 0743 || id:ubm-a-1899	MR Egger	111	-0.0626922	0.0478491	0.192881	or
Atrial fibrillation || id:ebi-a-GCST006414	NET100 0743 || id:ubm-a-1899	Simple mode	111	-0.0743242	0.0790762	0.349326	or
Atrial fibrillation || id:ebi-a-GCST006414	NET100 0743 || id:ubm-a-1899	Weighted median	111	-0.00548733	0.0426818	0.897703	or
Atrial fibrillation || id:ebi-a-GCST006414	NET100 0743 || id:ubm-a-1899	Weighted mode	111	-0.0250624	0.0449605	0.578366	or
Atrial fibrillation || id:ebi-a-GCST006414	NET100 0744 || id:ubm-a-1900	Inverse variance weighted	111	-0.0269491	0.0234271	0.250006	or
Atrial fibrillation || id:ebi-a-GCST006414	NET100 0744 || id:ubm-a-1900	MR Egger	111	-0.0236908	0.0470324	0.61548	or
Atrial fibrillation || id:ebi-a-GCST006414	NET100 0744 || id:ubm-a-1900	Simple mode	111	0.025442	0.0772331	0.742466	or
Atrial fibrillation || id:ebi-a-GCST006414	NET100 0744 || id:ubm-a-1900	Weighted median	111	-0.00165432	0.0372198	0.964548	or
Atrial fibrillation || id:ebi-a-GCST006414	NET100 0744 || id:ubm-a-1900	Weighted mode	111	-0.0172271	0.0469478	0.714368	or
Atrial fibrillation || id:ebi-a-GCST006414	NET100 0745 || id:ubm-a-1901	Inverse variance weighted	111	-0.010539	0.0254485	0.67878	or
Atrial fibrillation || id:ebi-a-GCST006414	NET100 0745 || id:ubm-a-1901	MR Egger	111	0.0179148	0.0512252	0.727219	or
Atrial fibrillation || id:ebi-a-GCST006414	NET100 0745 || id:ubm-a-1901	Simple mode	111	-0.00639577	0.0984334	0.948311	or
Atrial fibrillation || id:ebi-a-GCST006414	NET100 0745 || id:ubm-a-1901	Weighted median	111	-0.0357316	0.0386101	0.354733	or
Atrial fibrillation || id:ebi-a-GCST006414	NET100 0745 || id:ubm-a-1901	Weighted mode	111	-0.0455592	0.0578507	0.432664	or
Atrial fibrillation || id:ebi-a-GCST006414	NET100 0746 || id:ubm-a-1902	Inverse variance weighted	111	0.00261912	0.0236436	0.911795	or
Atrial fibrillation || id:ebi-a-GCST006414	NET100 0746 || id:ubm-a-1902	MR Egger	111	0.0559814	0.0475007	0.241149	or
Atrial fibrillation || id:ebi-a-GCST006414	NET100 0746 || id:ubm-a-1902	Simple mode	111	-0.0510121	0.0793196	0.521484	or
Atrial fibrillation || id:ebi-a-GCST006414	NET100 0746 || id:ubm-a-1902	Weighted median	111	0.0615379	0.0390722	0.115261	or
Atrial fibrillation || id:ebi-a-GCST006414	NET100 0746 || id:ubm-a-1902	Weighted mode	111	0.0379876	0.0427611	0.376282	or
Atrial fibrillation || id:ebi-a-GCST006414	NET100 0747 || id:ubm-a-1903	Inverse variance weighted	111	0.0268701	0.0236529	0.255949	or
Atrial fibrillation || id:ebi-a-GCST006414	NET100 0747 || id:ubm-a-1903	Inverse variance weighted	2	0.00981545	0.053198	0.853615	steiger
Atrial fibrillation || id:ebi-a-GCST006414	NET100 0747 || id:ubm-a-1903	MR Egger	111	0.0309125	0.0475127	0.516664	or
Atrial fibrillation || id:ebi-a-GCST006414	NET100 0747 || id:ubm-a-1903	Simple mode	111	-0.0243737	0.0722519	0.736501	or
Atrial fibrillation || id:ebi-a-GCST006414	NET100 0747 || id:ubm-a-1903	Weighted median	111	0.00969631	0.0412412	0.814121	or
Atrial fibrillation || id:ebi-a-GCST006414	NET100 0747 || id:ubm-a-1903	Weighted mode	111	-0.00144043	0.0448054	0.974412	or
Atrial fibrillation || id:ebi-a-GCST006414	NET100 0748 || id:ubm-a-1904	Inverse variance weighted	111	-0.000536771	0.0241258	0.982249	or
Atrial fibrillation || id:ebi-a-GCST006414	NET100 0748 || id:ubm-a-1904	MR Egger	111	-0.00777599	0.0486474	0.8733	or
Atrial fibrillation || id:ebi-a-GCST006414	NET100 0748 || id:ubm-a-1904	Simple mode	111	0.063588	0.0962398	0.510171	or
Atrial fibrillation || id:ebi-a-GCST006414	NET100 0748 || id:ubm-a-1904	Weighted median	111	-0.0455514	0.0373985	0.223224	or
Atrial fibrillation || id:ebi-a-GCST006414	NET100 0748 || id:ubm-a-1904	Weighted mode	111	-0.0200686	0.0504679	0.691658	or
Atrial fibrillation || id:ebi-a-GCST006414	NET100 0749 || id:ubm-a-1905	Inverse variance weighted	111	-0.031789	0.0257652	0.217279	or
Atrial fibrillation || id:ebi-a-GCST006414	NET100 0749 || id:ubm-a-1905	MR Egger	111	-0.0850007	0.0516463	0.102681	or
Atrial fibrillation || id:ebi-a-GCST006414	NET100 0749 || id:ubm-a-1905	Simple mode	111	-0.0710655	0.0858897	0.409799	or
Atrial fibrillation || id:ebi-a-GCST006414	NET100 0749 || id:ubm-a-1905	Weighted median	111	-0.0431593	0.0380604	0.256807	or
Atrial fibrillation || id:ebi-a-GCST006414	NET100 0749 || id:ubm-a-1905	Weighted mode	111	-0.0356739	0.0427814	0.406165	or
Atrial fibrillation || id:ebi-a-GCST006414	NET100 0750 || id:ubm-a-1906	Inverse variance weighted	111	0.01863	0.028139	0.507926	or
Atrial fibrillation || id:ebi-a-GCST006414	NET100 0750 || id:ubm-a-1906	Inverse variance weighted	2	-0.0170461	0.0528137	0.746877	steiger
Atrial fibrillation || id:ebi-a-GCST006414	NET100 0750 || id:ubm-a-1906	MR Egger	111	-0.020899	0.0566061	0.712695	or
Atrial fibrillation || id:ebi-a-GCST006414	NET100 0750 || id:ubm-a-1906	Simple mode	111	0.0565363	0.0874299	0.519207	or
Atrial fibrillation || id:ebi-a-GCST006414	NET100 0750 || id:ubm-a-1906	Weighted median	111	-0.0215289	0.0412427	0.601666	or
Atrial fibrillation || id:ebi-a-GCST006414	NET100 0750 || id:ubm-a-1906	Weighted mode	111	-0.00902359	0.0487084	0.853368	or
Atrial fibrillation || id:ebi-a-GCST006414	NET100 0751 || id:ubm-a-1907	Inverse variance weighted	111	-0.0165474	0.0233268	0.478093	or
Atrial fibrillation || id:ebi-a-GCST006414	NET100 0751 || id:ubm-a-1907	MR Egger	111	-0.0326838	0.0468363	0.486768	or
Atrial fibrillation || id:ebi-a-GCST006414	NET100 0751 || id:ubm-a-1907	Simple mode	111	0.023494	0.078543	0.765411	or
Atrial fibrillation || id:ebi-a-GCST006414	NET100 0751 || id:ubm-a-1907	Weighted median	111	-0.015834	0.0368241	0.667203	or
Atrial fibrillation || id:ebi-a-GCST006414	NET100 0751 || id:ubm-a-1907	Weighted mode	111	-0.0139871	0.0459729	0.761515	or
Atrial fibrillation || id:ebi-a-GCST006414	NET100 0752 || id:ubm-a-1908	Inverse variance weighted	111	0.0231817	0.0240035	0.334163	or
Atrial fibrillation || id:ebi-a-GCST006414	NET100 0752 || id:ubm-a-1908	MR Egger	111	0.00860971	0.0483763	0.859074	or
Atrial fibrillation || id:ebi-a-GCST006414	NET100 0752 || id:ubm-a-1908	Simple mode	111	-0.00239029	0.0831587	0.977121	or
Atrial fibrillation || id:ebi-a-GCST006414	NET100 0752 || id:ubm-a-1908	Weighted median	111	0.02918	0.0422555	0.489842	or
Atrial fibrillation || id:ebi-a-GCST006414	NET100 0752 || id:ubm-a-1908	Weighted mode	111	0.0419776	0.0485131	0.388766	or
Atrial fibrillation || id:ebi-a-GCST006414	NET100 0753 || id:ubm-a-1909	Inverse variance weighted	111	-0.0121737	0.025667	0.635291	or
Atrial fibrillation || id:ebi-a-GCST006414	NET100 0753 || id:ubm-a-1909	MR Egger	111	0.0131971	0.0517369	0.799141	or
Atrial fibrillation || id:ebi-a-GCST006414	NET100 0753 || id:ubm-a-1909	Simple mode	111	0.0413061	0.0739928	0.577811	or
Atrial fibrillation || id:ebi-a-GCST006414	NET100 0753 || id:ubm-a-1909	Weighted median	111	0.0145354	0.0404499	0.719338	or
Atrial fibrillation || id:ebi-a-GCST006414	NET100 0753 || id:ubm-a-1909	Weighted mode	111	0.0102192	0.0436957	0.815519	or
Atrial fibrillation || id:ebi-a-GCST006414	NET100 0754 || id:ubm-a-1910	Inverse variance weighted	111	0.0141417	0.025314	0.5764	or
Atrial fibrillation || id:ebi-a-GCST006414	NET100 0754 || id:ubm-a-1910	MR Egger	111	0.0384441	0.0509917	0.452517	or
Atrial fibrillation || id:ebi-a-GCST006414	NET100 0754 || id:ubm-a-1910	Simple mode	111	0.00101283	0.0929409	0.991325	or
Atrial fibrillation || id:ebi-a-GCST006414	NET100 0754 || id:ubm-a-1910	Weighted median	111	0.0267809	0.046027	0.560667	or
Atrial fibrillation || id:ebi-a-GCST006414	NET100 0754 || id:ubm-a-1910	Weighted mode	111	0.0331603	0.0486111	0.496575	or
Atrial fibrillation || id:ebi-a-GCST006414	NET100 0755 || id:ubm-a-1911	Inverse variance weighted	111	-0.031309	0.0235708	0.18408	or
Atrial fibrillation || id:ebi-a-GCST006414	NET100 0755 || id:ubm-a-1911	MR Egger	111	0.0099032	0.047343	0.834698	or
Atrial fibrillation || id:ebi-a-GCST006414	NET100 0755 || id:ubm-a-1911	Simple mode	111	0.00219391	0.0860416	0.979704	or
Atrial fibrillation || id:ebi-a-GCST006414	NET100 0755 || id:ubm-a-1911	Weighted median	111	-0.0293374	0.0408025	0.472135	or
Atrial fibrillation || id:ebi-a-GCST006414	NET100 0755 || id:ubm-a-1911	Weighted mode	111	-0.0172565	0.0485736	0.723072	or
Atrial fibrillation || id:ebi-a-GCST006414	NET100 0756 || id:ubm-a-1912	Inverse variance weighted	111	-0.00805438	0.0231267	0.727636	or
Atrial fibrillation || id:ebi-a-GCST006414	NET100 0756 || id:ubm-a-1912	MR Egger	111	0.00369421	0.0464519	0.936759	or
Atrial fibrillation || id:ebi-a-GCST006414	NET100 0756 || id:ubm-a-1912	Simple mode	111	0.00366797	0.0881551	0.966886	or
Atrial fibrillation || id:ebi-a-GCST006414	NET100 0756 || id:ubm-a-1912	Weighted median	111	-0.000986091	0.0423783	0.981436	or
Atrial fibrillation || id:ebi-a-GCST006414	NET100 0756 || id:ubm-a-1912	Weighted mode	111	0.0158937	0.0475772	0.738969	or
Atrial fibrillation || id:ebi-a-GCST006414	NET100 0757 || id:ubm-a-1913	Inverse variance weighted	111	-0.0222256	0.0277991	0.423995	or
Atrial fibrillation || id:ebi-a-GCST006414	NET100 0757 || id:ubm-a-1913	MR Egger	111	-0.121155	0.055002	0.029718	or
Atrial fibrillation || id:ebi-a-GCST006414	NET100 0757 || id:ubm-a-1913	Simple mode	111	0.0993972	0.0913129	0.278738	or
Atrial fibrillation || id:ebi-a-GCST006414	NET100 0757 || id:ubm-a-1913	Weighted median	111	-0.0100938	0.0408861	0.805003	or
Atrial fibrillation || id:ebi-a-GCST006414	NET100 0757 || id:ubm-a-1913	Weighted mode	111	-0.0114483	0.0452454	0.80072	or
Atrial fibrillation || id:ebi-a-GCST006414	NET100 0758 || id:ubm-a-1914	Inverse variance weighted	111	0.0069997	0.0235045	0.765854	or
Atrial fibrillation || id:ebi-a-GCST006414	NET100 0758 || id:ubm-a-1914	MR Egger	111	0.0558699	0.0472005	0.239118	or
Atrial fibrillation || id:ebi-a-GCST006414	NET100 0758 || id:ubm-a-1914	Simple mode	111	0.0494209	0.0858915	0.566204	or
Atrial fibrillation || id:ebi-a-GCST006414	NET100 0758 || id:ubm-a-1914	Weighted median	111	0.000183659	0.043038	0.996595	or
Atrial fibrillation || id:ebi-a-GCST006414	NET100 0758 || id:ubm-a-1914	Weighted mode	111	0.0242946	0.0483257	0.616162	or
Atrial fibrillation || id:ebi-a-GCST006414	NET100 0759 || id:ubm-a-1915	Inverse variance weighted	111	-0.0185454	0.0236491	0.432929	or
Atrial fibrillation || id:ebi-a-GCST006414	NET100 0759 || id:ubm-a-1915	MR Egger	111	-0.0435657	0.047508	0.361158	or
Atrial fibrillation || id:ebi-a-GCST006414	NET100 0759 || id:ubm-a-1915	Simple mode	111	-0.0100766	0.0864248	0.907394	or
Atrial fibrillation || id:ebi-a-GCST006414	NET100 0759 || id:ubm-a-1915	Weighted median	111	-0.0012855	0.0419731	0.975567	or
Atrial fibrillation || id:ebi-a-GCST006414	NET100 0759 || id:ubm-a-1915	Weighted mode	111	-0.0194111	0.0421548	0.646086	or
Atrial fibrillation || id:ebi-a-GCST006414	NET100 0760 || id:ubm-a-1916	Inverse variance weighted	111	-0.0257455	0.0288326	0.371895	or
Atrial fibrillation || id:ebi-a-GCST006414	NET100 0760 || id:ubm-a-1916	MR Egger	111	0.00758963	0.0580273	0.896179	or
Atrial fibrillation || id:ebi-a-GCST006414	NET100 0760 || id:ubm-a-1916	Simple mode	111	-0.0177477	0.084519	0.834068	or
Atrial fibrillation || id:ebi-a-GCST006414	NET100 0760 || id:ubm-a-1916	Weighted median	111	0.00518218	0.0425233	0.903005	or
Atrial fibrillation || id:ebi-a-GCST006414	NET100 0760 || id:ubm-a-1916	Weighted mode	111	0.00098654	0.0433083	0.981867	or
Atrial fibrillation || id:ebi-a-GCST006414	NET100 0761 || id:ubm-a-1917	Inverse variance weighted	111	-0.0208904	0.026621	0.432609	or
Atrial fibrillation || id:ebi-a-GCST006414	NET100 0761 || id:ubm-a-1917	MR Egger	111	0.00882536	0.0536355	0.869608	or
Atrial fibrillation || id:ebi-a-GCST006414	NET100 0761 || id:ubm-a-1917	Simple mode	111	-0.0312298	0.0868604	0.71988	or
Atrial fibrillation || id:ebi-a-GCST006414	NET100 0761 || id:ubm-a-1917	Weighted median	111	-0.00697724	0.0436833	0.873099	or
Atrial fibrillation || id:ebi-a-GCST006414	NET100 0761 || id:ubm-a-1917	Weighted mode	111	-0.00949924	0.0484403	0.844892	or
Atrial fibrillation || id:ebi-a-GCST006414	NET100 0762 || id:ubm-a-1918	Inverse variance weighted	111	0.00930075	0.0232917	0.68966	or
Atrial fibrillation || id:ebi-a-GCST006414	NET100 0762 || id:ubm-a-1918	MR Egger	111	-0.0296238	0.046818	0.528226	or
Atrial fibrillation || id:ebi-a-GCST006414	NET100 0762 || id:ubm-a-1918	Simple mode	111	-0.026645	0.0769264	0.729726	or
Atrial fibrillation || id:ebi-a-GCST006414	NET100 0762 || id:ubm-a-1918	Weighted median	111	0.0238012	0.0411194	0.562703	or
Atrial fibrillation || id:ebi-a-GCST006414	NET100 0762 || id:ubm-a-1918	Weighted mode	111	0.00595247	0.0462844	0.897904	or
Atrial fibrillation || id:ebi-a-GCST006414	NET100 0763 || id:ubm-a-1919	Inverse variance weighted	111	0.0228111	0.0236491	0.334763	or
Atrial fibrillation || id:ebi-a-GCST006414	NET100 0763 || id:ubm-a-1919	MR Egger	111	0.0130091	0.047508	0.784734	or
Atrial fibrillation || id:ebi-a-GCST006414	NET100 0763 || id:ubm-a-1919	Simple mode	111	0.0281365	0.0811754	0.729544	or
Atrial fibrillation || id:ebi-a-GCST006414	NET100 0763 || id:ubm-a-1919	Weighted median	111	-0.0187543	0.0370366	0.612597	or
Atrial fibrillation || id:ebi-a-GCST006414	NET100 0763 || id:ubm-a-1919	Weighted mode	111	-0.0294058	0.0466433	0.529714	or
Atrial fibrillation || id:ebi-a-GCST006414	NET100 0764 || id:ubm-a-1920	Inverse variance weighted	111	-0.0111136	0.0233285	0.633793	or
Atrial fibrillation || id:ebi-a-GCST006414	NET100 0764 || id:ubm-a-1920	MR Egger	111	-0.0156276	0.046839	0.739288	or
Atrial fibrillation || id:ebi-a-GCST006414	NET100 0764 || id:ubm-a-1920	Simple mode	111	-0.0406186	0.0778255	0.602776	or
Atrial fibrillation || id:ebi-a-GCST006414	NET100 0764 || id:ubm-a-1920	Weighted median	111	-0.0337398	0.0410656	0.411301	or
Atrial fibrillation || id:ebi-a-GCST006414	NET100 0764 || id:ubm-a-1920	Weighted mode	111	-0.0352565	0.0430364	0.414429	or
Atrial fibrillation || id:ebi-a-GCST006414	NET100 0765 || id:ubm-a-1921	Inverse variance weighted	111	0.0443458	0.0235834	0.0600561	or
Atrial fibrillation || id:ebi-a-GCST006414	NET100 0765 || id:ubm-a-1921	Inverse variance weighted	2	0.0148359	0.0529628	0.779386	steiger
Atrial fibrillation || id:ebi-a-GCST006414	NET100 0765 || id:ubm-a-1921	MR Egger	111	0.0475922	0.0473546	0.317114	or
Atrial fibrillation || id:ebi-a-GCST006414	NET100 0765 || id:ubm-a-1921	Simple mode	111	0.0288884	0.070851	0.684261	or
Atrial fibrillation || id:ebi-a-GCST006414	NET100 0765 || id:ubm-a-1921	Weighted median	111	0.0205942	0.0379596	0.587454	or
Atrial fibrillation || id:ebi-a-GCST006414	NET100 0765 || id:ubm-a-1921	Weighted mode	111	0.0252832	0.0400023	0.528669	or
Atrial fibrillation || id:ebi-a-GCST006414	NET100 0766 || id:ubm-a-1922	Inverse variance weighted	111	-0.023684	0.023574	0.315056	or
Atrial fibrillation || id:ebi-a-GCST006414	NET100 0766 || id:ubm-a-1922	MR Egger	111	0.0340472	0.0473449	0.473599	or
Atrial fibrillation || id:ebi-a-GCST006414	NET100 0766 || id:ubm-a-1922	Simple mode	111	0.0548436	0.0953033	0.566153	or
Atrial fibrillation || id:ebi-a-GCST006414	NET100 0766 || id:ubm-a-1922	Weighted median	111	0.0232143	0.0420789	0.581165	or
Atrial fibrillation || id:ebi-a-GCST006414	NET100 0766 || id:ubm-a-1922	Weighted mode	111	0.0251327	0.0527193	0.634503	or
Atrial fibrillation || id:ebi-a-GCST006414	NET100 0767 || id:ubm-a-1923	Inverse variance weighted	111	-0.0126496	0.0236642	0.592966	or
Atrial fibrillation || id:ebi-a-GCST006414	NET100 0767 || id:ubm-a-1923	MR Egger	111	-0.0262692	0.0475204	0.581534	or
Atrial fibrillation || id:ebi-a-GCST006414	NET100 0767 || id:ubm-a-1923	Simple mode	111	0.0236804	0.0766883	0.758067	or
Atrial fibrillation || id:ebi-a-GCST006414	NET100 0767 || id:ubm-a-1923	Weighted median	111	-0.0213807	0.0383588	0.577264	or
Atrial fibrillation || id:ebi-a-GCST006414	NET100 0767 || id:ubm-a-1923	Weighted mode	111	-0.0268616	0.0430245	0.533702	or
Atrial fibrillation || id:ebi-a-GCST006414	NET100 0768 || id:ubm-a-1924	Inverse variance weighted	111	0.0364288	0.0230384	0.113827	or
Atrial fibrillation || id:ebi-a-GCST006414	NET100 0768 || id:ubm-a-1924	Inverse variance weighted	2	0.00560713	0.0518099	0.913817	steiger
Atrial fibrillation || id:ebi-a-GCST006414	NET100 0768 || id:ubm-a-1924	MR Egger	111	0.0203652	0.0462679	0.660695	or
Atrial fibrillation || id:ebi-a-GCST006414	NET100 0768 || id:ubm-a-1924	Simple mode	111	0.0113864	0.0741614	0.878257	or
Atrial fibrillation || id:ebi-a-GCST006414	NET100 0768 || id:ubm-a-1924	Weighted median	111	0.0147055	0.0376634	0.696208	or
Atrial fibrillation || id:ebi-a-GCST006414	NET100 0768 || id:ubm-a-1924	Weighted mode	111	0.0236493	0.0423585	0.577766	or
Atrial fibrillation || id:ebi-a-GCST006414	NET100 0769 || id:ubm-a-1925	Inverse variance weighted	111	0.024151	0.023911	0.312478	or
Atrial fibrillation || id:ebi-a-GCST006414	NET100 0769 || id:ubm-a-1925	MR Egger	111	0.00776103	0.0482154	0.872418	or
Atrial fibrillation || id:ebi-a-GCST006414	NET100 0769 || id:ubm-a-1925	Simple mode	111	0.015294	0.081721	0.851889	or
Atrial fibrillation || id:ebi-a-GCST006414	NET100 0769 || id:ubm-a-1925	Weighted median	111	0.0353972	0.0416376	0.395255	or
Atrial fibrillation || id:ebi-a-GCST006414	NET100 0769 || id:ubm-a-1925	Weighted mode	111	0.0430038	0.0446914	0.338041	or
Atrial fibrillation || id:ebi-a-GCST006414	NET100 0770 || id:ubm-a-1926	Inverse variance weighted	111	-0.0186933	0.0236517	0.429319	or
Atrial fibrillation || id:ebi-a-GCST006414	NET100 0770 || id:ubm-a-1926	MR Egger	111	-0.0222291	0.0475127	0.640821	or
Atrial fibrillation || id:ebi-a-GCST006414	NET100 0770 || id:ubm-a-1926	Simple mode	111	-0.0279566	0.0705561	0.692701	or
Atrial fibrillation || id:ebi-a-GCST006414	NET100 0770 || id:ubm-a-1926	Weighted median	111	-0.0210796	0.0410409	0.607515	or
Atrial fibrillation || id:ebi-a-GCST006414	NET100 0770 || id:ubm-a-1926	Weighted mode	111	-0.0161694	0.0415569	0.697962	or
Atrial fibrillation || id:ebi-a-GCST006414	NET100 0771 || id:ubm-a-1927	Inverse variance weighted	111	-0.0112142	0.0236171	0.634906	or
Atrial fibrillation || id:ebi-a-GCST006414	NET100 0771 || id:ubm-a-1927	Inverse variance weighted	2	-0.00720544	0.0530486	0.891958	steiger
Atrial fibrillation || id:ebi-a-GCST006414	NET100 0771 || id:ubm-a-1927	MR Egger	111	0.0293567	0.047413	0.537097	or
Atrial fibrillation || id:ebi-a-GCST006414	NET100 0771 || id:ubm-a-1927	Simple mode	111	-0.0359395	0.0823962	0.663562	or
Atrial fibrillation || id:ebi-a-GCST006414	NET100 0771 || id:ubm-a-1927	Weighted median	111	-0.00800538	0.0419515	0.848663	or
Atrial fibrillation || id:ebi-a-GCST006414	NET100 0771 || id:ubm-a-1927	Weighted mode	111	-0.0150598	0.0442276	0.734124	or
Atrial fibrillation || id:ebi-a-GCST006414	NET100 0772 || id:ubm-a-1928	Inverse variance weighted	111	0.0231287	0.023934	0.333867	or
Atrial fibrillation || id:ebi-a-GCST006414	NET100 0772 || id:ubm-a-1928	MR Egger	111	-0.0580127	0.0475676	0.225255	or
Atrial fibrillation || id:ebi-a-GCST006414	NET100 0772 || id:ubm-a-1928	Simple mode	111	-0.0209445	0.0868169	0.809811	or
Atrial fibrillation || id:ebi-a-GCST006414	NET100 0772 || id:ubm-a-1928	Weighted median	111	-0.0382296	0.041193	0.353376	or
Atrial fibrillation || id:ebi-a-GCST006414	NET100 0772 || id:ubm-a-1928	Weighted mode	111	-0.0481016	0.0452013	0.289585	or
Atrial fibrillation || id:ebi-a-GCST006414	NET100 0773 || id:ubm-a-1929	Inverse variance weighted	111	0.031208	0.0233814	0.181962	or
Atrial fibrillation || id:ebi-a-GCST006414	NET100 0773 || id:ubm-a-1929	MR Egger	111	0.0208102	0.0469689	0.658599	or
Atrial fibrillation || id:ebi-a-GCST006414	NET100 0773 || id:ubm-a-1929	Simple mode	111	0.0909153	0.0778221	0.245234	or
Atrial fibrillation || id:ebi-a-GCST006414	NET100 0773 || id:ubm-a-1929	Weighted median	111	0.025158	0.0403045	0.532497	or
Atrial fibrillation || id:ebi-a-GCST006414	NET100 0773 || id:ubm-a-1929	Weighted mode	111	0.0265113	0.0442144	0.550001	or
Atrial fibrillation || id:ebi-a-GCST006414	NET100 0774 || id:ubm-a-1930	Inverse variance weighted	111	0.0013755	0.0235107	0.953346	or
Atrial fibrillation || id:ebi-a-GCST006414	NET100 0774 || id:ubm-a-1930	MR Egger	111	0.0178544	0.0472088	0.706016	or
Atrial fibrillation || id:ebi-a-GCST006414	NET100 0774 || id:ubm-a-1930	Simple mode	111	0.0580303	0.080702	0.473623	or
Atrial fibrillation || id:ebi-a-GCST006414	NET100 0774 || id:ubm-a-1930	Weighted median	111	0.00659572	0.0437389	0.880136	or
Atrial fibrillation || id:ebi-a-GCST006414	NET100 0774 || id:ubm-a-1930	Weighted mode	111	0.0283223	0.0502473	0.574133	or
Atrial fibrillation || id:ebi-a-GCST006414	NET100 0775 || id:ubm-a-1931	Inverse variance weighted	111	-0.0144349	0.0248552	0.561403	or
Atrial fibrillation || id:ebi-a-GCST006414	NET100 0775 || id:ubm-a-1931	Inverse variance weighted	2	0.0163061	0.053198	0.75921	steiger
Atrial fibrillation || id:ebi-a-GCST006414	NET100 0775 || id:ubm-a-1931	MR Egger	111	0.0369096	0.0498338	0.460496	or
Atrial fibrillation || id:ebi-a-GCST006414	NET100 0775 || id:ubm-a-1931	Simple mode	111	0.0397977	0.0874583	0.649972	or
Atrial fibrillation || id:ebi-a-GCST006414	NET100 0775 || id:ubm-a-1931	Weighted median	111	0.0227459	0.0430322	0.597098	or
Atrial fibrillation || id:ebi-a-GCST006414	NET100 0775 || id:ubm-a-1931	Weighted mode	111	0.0341057	0.0430625	0.430062	or
Atrial fibrillation || id:ebi-a-GCST006414	NET100 0776 || id:ubm-a-1932	Inverse variance weighted	111	-0.00426503	0.0242393	0.860329	or
Atrial fibrillation || id:ebi-a-GCST006414	NET100 0776 || id:ubm-a-1932	MR Egger	111	-0.012816	0.0488993	0.793748	or
Atrial fibrillation || id:ebi-a-GCST006414	NET100 0776 || id:ubm-a-1932	Simple mode	111	0.0781918	0.0760203	0.305941	or
Atrial fibrillation || id:ebi-a-GCST006414	NET100 0776 || id:ubm-a-1932	Weighted median	111	-0.00835441	0.0424744	0.844068	or
Atrial fibrillation || id:ebi-a-GCST006414	NET100 0776 || id:ubm-a-1932	Weighted mode	111	0.0197658	0.0458716	0.667388	or
Atrial fibrillation || id:ebi-a-GCST006414	NET100 0777 || id:ubm-a-1933	Inverse variance weighted	111	-0.0299516	0.0249903	0.230711	or
Atrial fibrillation || id:ebi-a-GCST006414	NET100 0777 || id:ubm-a-1933	Inverse variance weighted	2	-0.0793169	0.0528137	0.133142	steiger
Atrial fibrillation || id:ebi-a-GCST006414	NET100 0777 || id:ubm-a-1933	MR Egger	111	-0.0800085	0.050099	0.113159	or
Atrial fibrillation || id:ebi-a-GCST006414	NET100 0777 || id:ubm-a-1933	Simple mode	111	-0.0230839	0.0847173	0.785763	or
Atrial fibrillation || id:ebi-a-GCST006414	NET100 0777 || id:ubm-a-1933	Weighted median	111	-0.0730729	0.0399806	0.0675936	or
Atrial fibrillation || id:ebi-a-GCST006414	NET100 0777 || id:ubm-a-1933	Weighted mode	111	-0.0794362	0.0411611	0.0561965	or
Atrial fibrillation || id:ebi-a-GCST006414	NET100 0778 || id:ubm-a-1934	Inverse variance weighted	111	-0.0125268	0.0231139	0.587845	or
Atrial fibrillation || id:ebi-a-GCST006414	NET100 0778 || id:ubm-a-1934	MR Egger	111	-0.0652155	0.0464302	0.162986	or
Atrial fibrillation || id:ebi-a-GCST006414	NET100 0778 || id:ubm-a-1934	Simple mode	111	0.0268278	0.10321	0.7954	or
Atrial fibrillation || id:ebi-a-GCST006414	NET100 0778 || id:ubm-a-1934	Weighted median	111	-0.0238944	0.0374239	0.523161	or
Atrial fibrillation || id:ebi-a-GCST006414	NET100 0778 || id:ubm-a-1934	Weighted mode	111	-0.107195	0.0582105	0.0682408	or
Atrial fibrillation || id:ebi-a-GCST006414	NET100 0779 || id:ubm-a-1935	Inverse variance weighted	111	-0.0482287	0.0246363	0.0502734	or
Atrial fibrillation || id:ebi-a-GCST006414	NET100 0779 || id:ubm-a-1935	MR Egger	111	-0.0511907	0.0496774	0.305074	or
Atrial fibrillation || id:ebi-a-GCST006414	NET100 0779 || id:ubm-a-1935	Simple mode	111	-0.0293745	0.0910521	0.747601	or
Atrial fibrillation || id:ebi-a-GCST006414	NET100 0779 || id:ubm-a-1935	Weighted median	111	-0.0585911	0.0417791	0.160795	or
Atrial fibrillation || id:ebi-a-GCST006414	NET100 0779 || id:ubm-a-1935	Weighted mode	111	-0.0379003	0.0480133	0.431593	or
Atrial fibrillation || id:ebi-a-GCST006414	NET100 0780 || id:ubm-a-1936	Inverse variance weighted	111	-0.0185887	0.0238725	0.436176	or
Atrial fibrillation || id:ebi-a-GCST006414	NET100 0780 || id:ubm-a-1936	MR Egger	111	-0.0429419	0.0480919	0.373871	or
Atrial fibrillation || id:ebi-a-GCST006414	NET100 0780 || id:ubm-a-1936	Simple mode	111	-0.15823	0.0902454	0.0823304	or
Atrial fibrillation || id:ebi-a-GCST006414	NET100 0780 || id:ubm-a-1936	Weighted median	111	-0.0496917	0.0429556	0.247347	or
Atrial fibrillation || id:ebi-a-GCST006414	NET100 0780 || id:ubm-a-1936	Weighted mode	111	-0.0747436	0.0459205	0.106455	or
Atrial fibrillation || id:ebi-a-GCST006414	NET100 0781 || id:ubm-a-1937	Inverse variance weighted	111	0.0294862	0.023613	0.211766	or
Atrial fibrillation || id:ebi-a-GCST006414	NET100 0781 || id:ubm-a-1937	MR Egger	111	0.0258706	0.0474094	0.586397	or
Atrial fibrillation || id:ebi-a-GCST006414	NET100 0781 || id:ubm-a-1937	Simple mode	111	0.0649012	0.0803983	0.421267	or
Atrial fibrillation || id:ebi-a-GCST006414	NET100 0781 || id:ubm-a-1937	Weighted median	111	0.0385161	0.0439043	0.380338	or
Atrial fibrillation || id:ebi-a-GCST006414	NET100 0781 || id:ubm-a-1937	Weighted mode	111	0.049345	0.0490297	0.316417	or
Atrial fibrillation || id:ebi-a-GCST006414	NET100 0782 || id:ubm-a-1938	Inverse variance weighted	111	0.00125289	0.0241587	0.95864	or
Atrial fibrillation || id:ebi-a-GCST006414	NET100 0782 || id:ubm-a-1938	MR Egger	111	0.0676106	0.0481842	0.163409	or
Atrial fibrillation || id:ebi-a-GCST006414	NET100 0782 || id:ubm-a-1938	Simple mode	111	0.019937	0.075377	0.791892	or
Atrial fibrillation || id:ebi-a-GCST006414	NET100 0782 || id:ubm-a-1938	Weighted median	111	0.0327863	0.0391313	0.402113	or
Atrial fibrillation || id:ebi-a-GCST006414	NET100 0782 || id:ubm-a-1938	Weighted mode	111	0.019937	0.0452509	0.660376	or
Atrial fibrillation || id:ebi-a-GCST006414	NET100 0783 || id:ubm-a-1939	Inverse variance weighted	111	0.0274765	0.0257519	0.285985	or
Atrial fibrillation || id:ebi-a-GCST006414	NET100 0783 || id:ubm-a-1939	MR Egger	111	0.0154606	0.0519187	0.766434	or
Atrial fibrillation || id:ebi-a-GCST006414	NET100 0783 || id:ubm-a-1939	Simple mode	111	0.124245	0.0849621	0.146495	or
Atrial fibrillation || id:ebi-a-GCST006414	NET100 0783 || id:ubm-a-1939	Weighted median	111	0.0265253	0.0455984	0.560759	or
Atrial fibrillation || id:ebi-a-GCST006414	NET100 0783 || id:ubm-a-1939	Weighted mode	111	0.0676487	0.0438759	0.125989	or
Atrial fibrillation || id:ebi-a-GCST006414	NET100 0784 || id:ubm-a-1940	Inverse variance weighted	111	0.0211462	0.0234773	0.367744	or
Atrial fibrillation || id:ebi-a-GCST006414	NET100 0784 || id:ubm-a-1940	MR Egger	111	0.0642101	0.0471603	0.176154	or
Atrial fibrillation || id:ebi-a-GCST006414	NET100 0784 || id:ubm-a-1940	Simple mode	111	0.0827022	0.0816688	0.313448	or
Atrial fibrillation || id:ebi-a-GCST006414	NET100 0784 || id:ubm-a-1940	Weighted median	111	0.0314799	0.0406675	0.438884	or
Atrial fibrillation || id:ebi-a-GCST006414	NET100 0784 || id:ubm-a-1940	Weighted mode	111	0.0518595	0.0438297	0.239278	or
Atrial fibrillation || id:ebi-a-GCST006414	NET100 0785 || id:ubm-a-1941	Inverse variance weighted	111	-0.0234428	0.0235068	0.318631	or
Atrial fibrillation || id:ebi-a-GCST006414	NET100 0785 || id:ubm-a-1941	MR Egger	111	0.0186472	0.0472013	0.693572	or
Atrial fibrillation || id:ebi-a-GCST006414	NET100 0785 || id:ubm-a-1941	Simple mode	111	-0.108652	0.0851626	0.204708	or
Atrial fibrillation || id:ebi-a-GCST006414	NET100 0785 || id:ubm-a-1941	Weighted median	111	-0.0220377	0.0411109	0.59192	or
Atrial fibrillation || id:ebi-a-GCST006414	NET100 0785 || id:ubm-a-1941	Weighted mode	111	-0.00763584	0.0432357	0.86014	or
Atrial fibrillation || id:ebi-a-GCST006414	NET100 0786 || id:ubm-a-1942	Inverse variance weighted	111	0.0478565	0.0248478	0.0541061	or
Atrial fibrillation || id:ebi-a-GCST006414	NET100 0786 || id:ubm-a-1942	MR Egger	111	-0.00157461	0.0498288	0.974849	or
Atrial fibrillation || id:ebi-a-GCST006414	NET100 0786 || id:ubm-a-1942	Simple mode	111	-0.0321762	0.0875827	0.714041	or
Atrial fibrillation || id:ebi-a-GCST006414	NET100 0786 || id:ubm-a-1942	Weighted median	111	0.00730661	0.0399428	0.854856	or
Atrial fibrillation || id:ebi-a-GCST006414	NET100 0786 || id:ubm-a-1942	Weighted mode	111	0.00615172	0.0535616	0.908771	or
Atrial fibrillation || id:ebi-a-GCST006414	NET100 0787 || id:ubm-a-1943	Inverse variance weighted	111	0.0186591	0.0251856	0.458775	or
Atrial fibrillation || id:ebi-a-GCST006414	NET100 0787 || id:ubm-a-1943	MR Egger	111	0.0383894	0.0507752	0.451241	or
Atrial fibrillation || id:ebi-a-GCST006414	NET100 0787 || id:ubm-a-1943	Simple mode	111	0.0597005	0.0760459	0.434107	or
Atrial fibrillation || id:ebi-a-GCST006414	NET100 0787 || id:ubm-a-1943	Weighted median	111	0.0328131	0.0421211	0.435969	or
Atrial fibrillation || id:ebi-a-GCST006414	NET100 0787 || id:ubm-a-1943	Weighted mode	111	0.0472776	0.03927	0.231207	or
Atrial fibrillation || id:ebi-a-GCST006414	NET100 0788 || id:ubm-a-1944	Inverse variance weighted	111	5.78663e-05	0.0240748	0.998082	or
Atrial fibrillation || id:ebi-a-GCST006414	NET100 0788 || id:ubm-a-1944	MR Egger	111	0.0186945	0.0485211	0.700777	or
Atrial fibrillation || id:ebi-a-GCST006414	NET100 0788 || id:ubm-a-1944	Simple mode	111	0.0282832	0.0768875	0.713691	or
Atrial fibrillation || id:ebi-a-GCST006414	NET100 0788 || id:ubm-a-1944	Weighted median	111	0.00609004	0.0402541	0.879747	or
Atrial fibrillation || id:ebi-a-GCST006414	NET100 0788 || id:ubm-a-1944	Weighted mode	111	0.0133354	0.044597	0.765489	or
Atrial fibrillation || id:ebi-a-GCST006414	NET100 0789 || id:ubm-a-1945	Inverse variance weighted	111	-0.0145732	0.0234501	0.534301	or
Atrial fibrillation || id:ebi-a-GCST006414	NET100 0789 || id:ubm-a-1945	MR Egger	111	-0.0612565	0.0470637	0.195809	or
Atrial fibrillation || id:ebi-a-GCST006414	NET100 0789 || id:ubm-a-1945	Simple mode	111	0.00131721	0.0802294	0.986931	or
Atrial fibrillation || id:ebi-a-GCST006414	NET100 0789 || id:ubm-a-1945	Weighted median	111	-0.0239497	0.0377956	0.5263	or
Atrial fibrillation || id:ebi-a-GCST006414	NET100 0789 || id:ubm-a-1945	Weighted mode	111	-0.0500694	0.0429495	0.246228	or
Atrial fibrillation || id:ebi-a-GCST006414	NET100 0790 || id:ubm-a-1946	Inverse variance weighted	111	0.0205794	0.0236227	0.383662	or
Atrial fibrillation || id:ebi-a-GCST006414	NET100 0790 || id:ubm-a-1946	MR Egger	111	0.0413978	0.0476128	0.386502	or
Atrial fibrillation || id:ebi-a-GCST006414	NET100 0790 || id:ubm-a-1946	Simple mode	111	0.13508	0.0881998	0.128512	or
Atrial fibrillation || id:ebi-a-GCST006414	NET100 0790 || id:ubm-a-1946	Weighted median	111	0.0235584	0.0375706	0.530631	or
Atrial fibrillation || id:ebi-a-GCST006414	NET100 0790 || id:ubm-a-1946	Weighted mode	111	-0.0512344	0.0489922	0.297962	or
Atrial fibrillation || id:ebi-a-GCST006414	NET100 0791 || id:ubm-a-1947	Inverse variance weighted	111	0.0538833	0.0235589	0.0221857	or
Atrial fibrillation || id:ebi-a-GCST006414	NET100 0791 || id:ubm-a-1947	MR Egger	111	0.0806975	0.0473269	0.0910227	or
Atrial fibrillation || id:ebi-a-GCST006414	NET100 0791 || id:ubm-a-1947	Simple mode	111	0.0269808	0.0733743	0.713792	or
Atrial fibrillation || id:ebi-a-GCST006414	NET100 0791 || id:ubm-a-1947	Weighted median	111	0.0785962	0.0375738	0.036458	or
Atrial fibrillation || id:ebi-a-GCST006414	NET100 0791 || id:ubm-a-1947	Weighted mode	111	0.0774507	0.0447754	0.0864779	or
Atrial fibrillation || id:ebi-a-GCST006414	NET100 0792 || id:ubm-a-1948	Inverse variance weighted	111	0.0190744	0.0249773	0.445065	or
Atrial fibrillation || id:ebi-a-GCST006414	NET100 0792 || id:ubm-a-1948	MR Egger	111	0.00992641	0.0503995	0.84423	or
Atrial fibrillation || id:ebi-a-GCST006414	NET100 0792 || id:ubm-a-1948	Simple mode	111	-0.00813776	0.0909586	0.928874	or
Atrial fibrillation || id:ebi-a-GCST006414	NET100 0792 || id:ubm-a-1948	Weighted median	111	-0.0296397	0.0410647	0.47043	or
Atrial fibrillation || id:ebi-a-GCST006414	NET100 0792 || id:ubm-a-1948	Weighted mode	111	-0.0180328	0.0472318	0.70335	or
Atrial fibrillation || id:ebi-a-GCST006414	NET100 0793 || id:ubm-a-1949	Inverse variance weighted	111	-0.00776891	0.023678	0.742831	or
Atrial fibrillation || id:ebi-a-GCST006414	NET100 0793 || id:ubm-a-1949	MR Egger	111	-0.0660108	0.047545	0.167851	or
Atrial fibrillation || id:ebi-a-GCST006414	NET100 0793 || id:ubm-a-1949	Simple mode	111	-0.0698448	0.0906049	0.442435	or
Atrial fibrillation || id:ebi-a-GCST006414	NET100 0793 || id:ubm-a-1949	Weighted median	111	-0.0360209	0.0436217	0.408942	or
Atrial fibrillation || id:ebi-a-GCST006414	NET100 0793 || id:ubm-a-1949	Weighted mode	111	-0.0442852	0.0533107	0.407942	or
Atrial fibrillation || id:ebi-a-GCST006414	NET100 0794 || id:ubm-a-1950	Inverse variance weighted	111	-0.025946	0.0235037	0.26963	or
Atrial fibrillation || id:ebi-a-GCST006414	NET100 0794 || id:ubm-a-1950	MR Egger	111	-0.0493186	0.0471994	0.298381	or
Atrial fibrillation || id:ebi-a-GCST006414	NET100 0794 || id:ubm-a-1950	Simple mode	111	-0.0113879	0.0778625	0.883986	or
Atrial fibrillation || id:ebi-a-GCST006414	NET100 0794 || id:ubm-a-1950	Weighted median	111	-0.0194013	0.0421571	0.645362	or
Atrial fibrillation || id:ebi-a-GCST006414	NET100 0794 || id:ubm-a-1950	Weighted mode	111	0.000892828	0.0473516	0.984991	or
Atrial fibrillation || id:ebi-a-GCST006414	NET100 0795 || id:ubm-a-1951	Inverse variance weighted	111	-0.0399374	0.0235494	0.0899049	or
Atrial fibrillation || id:ebi-a-GCST006414	NET100 0795 || id:ubm-a-1951	MR Egger	111	-0.0202232	0.0473162	0.669928	or
Atrial fibrillation || id:ebi-a-GCST006414	NET100 0795 || id:ubm-a-1951	Simple mode	111	0.0190893	0.0752662	0.80026	or
Atrial fibrillation || id:ebi-a-GCST006414	NET100 0795 || id:ubm-a-1951	Weighted median	111	-0.0336407	0.0414035	0.416499	or
Atrial fibrillation || id:ebi-a-GCST006414	NET100 0795 || id:ubm-a-1951	Weighted mode	111	0.00473116	0.043695	0.913973	or
Atrial fibrillation || id:ebi-a-GCST006414	NET100 0796 || id:ubm-a-1952	Inverse variance weighted	111	0.0602044	0.023491	0.0103811	or
Atrial fibrillation || id:ebi-a-GCST006414	NET100 0796 || id:ubm-a-1952	Inverse variance weighted	2	0.0317639	0.0528137	0.547551	steiger
Atrial fibrillation || id:ebi-a-GCST006414	NET100 0796 || id:ubm-a-1952	MR Egger	111	0.0984305	0.0471751	0.0392667	or
Atrial fibrillation || id:ebi-a-GCST006414	NET100 0796 || id:ubm-a-1952	Simple mode	111	0.0120396	0.081536	0.882881	or
Atrial fibrillation || id:ebi-a-GCST006414	NET100 0796 || id:ubm-a-1952	Weighted median	111	0.0470882	0.0435882	0.280011	or
Atrial fibrillation || id:ebi-a-GCST006414	NET100 0796 || id:ubm-a-1952	Weighted mode	111	0.0425415	0.0469898	0.367268	or
Atrial fibrillation || id:ebi-a-GCST006414	NET100 0797 || id:ubm-a-1953	Inverse variance weighted	111	0.00340051	0.0239513	0.887099	or
Atrial fibrillation || id:ebi-a-GCST006414	NET100 0797 || id:ubm-a-1953	MR Egger	111	-0.0348643	0.0481496	0.470566	or
Atrial fibrillation || id:ebi-a-GCST006414	NET100 0797 || id:ubm-a-1953	Simple mode	111	0.042017	0.081515	0.607272	or
Atrial fibrillation || id:ebi-a-GCST006414	NET100 0797 || id:ubm-a-1953	Weighted median	111	-0.00198022	0.0432107	0.963448	or
Atrial fibrillation || id:ebi-a-GCST006414	NET100 0797 || id:ubm-a-1953	Weighted mode	111	-0.00613514	0.0459331	0.893989	or
Atrial fibrillation || id:ebi-a-GCST006414	NET100 0798 || id:ubm-a-1954	Inverse variance weighted	111	-0.0380549	0.0234501	0.104631	or
Atrial fibrillation || id:ebi-a-GCST006414	NET100 0798 || id:ubm-a-1954	MR Egger	111	-0.0770834	0.0470637	0.104336	or
Atrial fibrillation || id:ebi-a-GCST006414	NET100 0798 || id:ubm-a-1954	Simple mode	111	-0.0635365	0.0660197	0.337966	or
Atrial fibrillation || id:ebi-a-GCST006414	NET100 0798 || id:ubm-a-1954	Weighted median	111	-0.0407694	0.0389611	0.29537	or
Atrial fibrillation || id:ebi-a-GCST006414	NET100 0798 || id:ubm-a-1954	Weighted mode	111	-0.0635365	0.041735	0.130784	or
Atrial fibrillation || id:ebi-a-GCST006414	NET100 0799 || id:ubm-a-1955	Inverse variance weighted	111	-0.0286653	0.0234754	0.222055	or
Atrial fibrillation || id:ebi-a-GCST006414	NET100 0799 || id:ubm-a-1955	MR Egger	111	-0.0344329	0.0471578	0.466856	or
Atrial fibrillation || id:ebi-a-GCST006414	NET100 0799 || id:ubm-a-1955	Simple mode	111	-0.0620704	0.0676996	0.361226	or
Atrial fibrillation || id:ebi-a-GCST006414	NET100 0799 || id:ubm-a-1955	Weighted median	111	-0.0585808	0.0375788	0.119025	or
Atrial fibrillation || id:ebi-a-GCST006414	NET100 0799 || id:ubm-a-1955	Weighted mode	111	-0.0657627	0.0430676	0.12964	or
Atrial fibrillation || id:ebi-a-GCST006414	NET100 0800 || id:ubm-a-1956	Inverse variance weighted	111	-0.0210966	0.026019	0.417471	or
Atrial fibrillation || id:ebi-a-GCST006414	NET100 0800 || id:ubm-a-1956	MR Egger	111	-0.027939	0.0525026	0.595709	or
Atrial fibrillation || id:ebi-a-GCST006414	NET100 0800 || id:ubm-a-1956	Simple mode	111	-0.014433	0.0750645	0.847881	or
Atrial fibrillation || id:ebi-a-GCST006414	NET100 0800 || id:ubm-a-1956	Weighted median	111	0.0137311	0.0403117	0.733387	or
Atrial fibrillation || id:ebi-a-GCST006414	NET100 0800 || id:ubm-a-1956	Weighted mode	111	0.0071483	0.0455273	0.875524	or
Atrial fibrillation || id:ebi-a-GCST006414	NET100 0801 || id:ubm-a-1957	Inverse variance weighted	111	0.0176269	0.0235543	0.454249	or
Atrial fibrillation || id:ebi-a-GCST006414	NET100 0801 || id:ubm-a-1957	MR Egger	111	0.0647535	0.0473212	0.174006	or
Atrial fibrillation || id:ebi-a-GCST006414	NET100 0801 || id:ubm-a-1957	Simple mode	111	0.0119586	0.0883945	0.892633	or
Atrial fibrillation || id:ebi-a-GCST006414	NET100 0801 || id:ubm-a-1957	Weighted median	111	0.0467158	0.0423575	0.270074	or
Atrial fibrillation || id:ebi-a-GCST006414	NET100 0801 || id:ubm-a-1957	Weighted mode	111	0.0519117	0.0462071	0.263689	or
Atrial fibrillation || id:ebi-a-GCST006414	NET100 0802 || id:ubm-a-1958	Inverse variance weighted	111	0.0181806	0.0252989	0.472368	or
Atrial fibrillation || id:ebi-a-GCST006414	NET100 0802 || id:ubm-a-1958	MR Egger	111	0.0901907	0.0504108	0.0763738	or
Atrial fibrillation || id:ebi-a-GCST006414	NET100 0802 || id:ubm-a-1958	Simple mode	111	0.0295599	0.0719567	0.682018	or
Atrial fibrillation || id:ebi-a-GCST006414	NET100 0802 || id:ubm-a-1958	Weighted median	111	0.0677121	0.0384728	0.0784077	or
Atrial fibrillation || id:ebi-a-GCST006414	NET100 0802 || id:ubm-a-1958	Weighted mode	111	0.0441723	0.0435501	0.312672	or
Atrial fibrillation || id:ebi-a-GCST006414	NET100 0803 || id:ubm-a-1959	Inverse variance weighted	111	-0.00863977	0.0254429	0.734177	or
Atrial fibrillation || id:ebi-a-GCST006414	NET100 0803 || id:ubm-a-1959	MR Egger	111	0.0122974	0.0512759	0.810914	or
Atrial fibrillation || id:ebi-a-GCST006414	NET100 0803 || id:ubm-a-1959	Simple mode	111	-0.040606	0.0785957	0.606442	or
Atrial fibrillation || id:ebi-a-GCST006414	NET100 0803 || id:ubm-a-1959	Weighted median	111	0.00899218	0.0402938	0.823407	or
Atrial fibrillation || id:ebi-a-GCST006414	NET100 0803 || id:ubm-a-1959	Weighted mode	111	-0.0223807	0.0450982	0.620696	or
Atrial fibrillation || id:ebi-a-GCST006414	NET100 0804 || id:ubm-a-1960	Inverse variance weighted	111	0.0142254	0.0239981	0.553333	or
Atrial fibrillation || id:ebi-a-GCST006414	NET100 0804 || id:ubm-a-1960	Inverse variance weighted	2	-0.0568051	0.0528137	0.282117	steiger
Atrial fibrillation || id:ebi-a-GCST006414	NET100 0804 || id:ubm-a-1960	MR Egger	111	-0.0367307	0.0480922	0.446662	or
Atrial fibrillation || id:ebi-a-GCST006414	NET100 0804 || id:ubm-a-1960	Simple mode	111	0.0108042	0.0766077	0.888102	or
Atrial fibrillation || id:ebi-a-GCST006414	NET100 0804 || id:ubm-a-1960	Weighted median	111	-0.000468295	0.0378437	0.990127	or
Atrial fibrillation || id:ebi-a-GCST006414	NET100 0804 || id:ubm-a-1960	Weighted mode	111	-0.012056	0.0435567	0.782462	or
Atrial fibrillation || id:ebi-a-GCST006414	NET100 0805 || id:ubm-a-1961	Inverse variance weighted	111	-0.0164927	0.0237706	0.48779	or
Atrial fibrillation || id:ebi-a-GCST006414	NET100 0805 || id:ubm-a-1961	MR Egger	111	0.0654811	0.047732	0.172928	or
Atrial fibrillation || id:ebi-a-GCST006414	NET100 0805 || id:ubm-a-1961	Simple mode	111	-0.00687348	0.0741011	0.926264	or
Atrial fibrillation || id:ebi-a-GCST006414	NET100 0805 || id:ubm-a-1961	Weighted median	111	-0.00603588	0.0379665	0.873685	or
Atrial fibrillation || id:ebi-a-GCST006414	NET100 0805 || id:ubm-a-1961	Weighted mode	111	-0.00229155	0.0427615	0.95736	or
Atrial fibrillation || id:ebi-a-GCST006414	NET100 0806 || id:ubm-a-1962	Inverse variance weighted	111	0.0296991	0.0236062	0.208354	or
Atrial fibrillation || id:ebi-a-GCST006414	NET100 0806 || id:ubm-a-1962	MR Egger	111	0.0302832	0.0473945	0.524189	or
Atrial fibrillation || id:ebi-a-GCST006414	NET100 0806 || id:ubm-a-1962	Simple mode	111	0.0172648	0.0812121	0.832041	or
Atrial fibrillation || id:ebi-a-GCST006414	NET100 0806 || id:ubm-a-1962	Weighted median	111	0.0492657	0.0426458	0.247996	or
Atrial fibrillation || id:ebi-a-GCST006414	NET100 0806 || id:ubm-a-1962	Weighted mode	111	0.0311711	0.0461978	0.501262	or
Atrial fibrillation || id:ebi-a-GCST006414	NET100 0807 || id:ubm-a-1963	Inverse variance weighted	111	-0.0371492	0.0234748	0.113532	or
Atrial fibrillation || id:ebi-a-GCST006414	NET100 0807 || id:ubm-a-1963	MR Egger	111	-0.0544358	0.0471569	0.250879	or
Atrial fibrillation || id:ebi-a-GCST006414	NET100 0807 || id:ubm-a-1963	Simple mode	111	0.0457887	0.0763546	0.54995	or
Atrial fibrillation || id:ebi-a-GCST006414	NET100 0807 || id:ubm-a-1963	Weighted median	111	-0.0380235	0.0429797	0.376326	or
Atrial fibrillation || id:ebi-a-GCST006414	NET100 0807 || id:ubm-a-1963	Weighted mode	111	-0.019387	0.0454695	0.670669	or
Atrial fibrillation || id:ebi-a-GCST006414	NET100 0808 || id:ubm-a-1964	Inverse variance weighted	111	-0.0162037	0.0235101	0.490684	or
Atrial fibrillation || id:ebi-a-GCST006414	NET100 0808 || id:ubm-a-1964	MR Egger	111	0.0146568	0.0472086	0.756798	or
Atrial fibrillation || id:ebi-a-GCST006414	NET100 0808 || id:ubm-a-1964	Simple mode	111	-0.0574515	0.07849	0.465749	or
Atrial fibrillation || id:ebi-a-GCST006414	NET100 0808 || id:ubm-a-1964	Weighted median	111	0.00293387	0.0425223	0.944993	or
Atrial fibrillation || id:ebi-a-GCST006414	NET100 0808 || id:ubm-a-1964	Weighted mode	111	-0.0102042	0.0459842	0.824798	or
Atrial fibrillation || id:ebi-a-GCST006414	NET100 0809 || id:ubm-a-1965	Inverse variance weighted	111	0.051172	0.0252732	0.0428923	or
Atrial fibrillation || id:ebi-a-GCST006414	NET100 0809 || id:ubm-a-1965	MR Egger	111	0.0588884	0.0509853	0.250614	or
Atrial fibrillation || id:ebi-a-GCST006414	NET100 0809 || id:ubm-a-1965	Simple mode	111	0.136788	0.102553	0.185016	or
Atrial fibrillation || id:ebi-a-GCST006414	NET100 0809 || id:ubm-a-1965	Weighted median	111	0.0339657	0.0420315	0.419031	or
Atrial fibrillation || id:ebi-a-GCST006414	NET100 0809 || id:ubm-a-1965	Weighted mode	111	0.0102229	0.055124	0.853216	or
Atrial fibrillation || id:ebi-a-GCST006414	NET100 0810 || id:ubm-a-1966	Inverse variance weighted	111	0.00599787	0.0239588	0.802324	or
Atrial fibrillation || id:ebi-a-GCST006414	NET100 0810 || id:ubm-a-1966	MR Egger	111	-0.100667	0.0473131	0.0356188	or
Atrial fibrillation || id:ebi-a-GCST006414	NET100 0810 || id:ubm-a-1966	Simple mode	111	0.0468176	0.0798058	0.558645	or
Atrial fibrillation || id:ebi-a-GCST006414	NET100 0810 || id:ubm-a-1966	Weighted median	111	0.0153746	0.0391529	0.694555	or
Atrial fibrillation || id:ebi-a-GCST006414	NET100 0810 || id:ubm-a-1966	Weighted mode	111	-0.00402862	0.0442697	0.927657	or
Atrial fibrillation || id:ebi-a-GCST006414	NET100 0811 || id:ubm-a-1967	Inverse variance weighted	111	-0.0427587	0.0240333	0.0752167	or
Atrial fibrillation || id:ebi-a-GCST006414	NET100 0811 || id:ubm-a-1967	MR Egger	111	-0.0217323	0.0484276	0.654497	or
Atrial fibrillation || id:ebi-a-GCST006414	NET100 0811 || id:ubm-a-1967	Simple mode	111	-0.00594813	0.0830352	0.943023	or
Atrial fibrillation || id:ebi-a-GCST006414	NET100 0811 || id:ubm-a-1967	Weighted median	111	-0.00644553	0.0398036	0.871358	or
Atrial fibrillation || id:ebi-a-GCST006414	NET100 0811 || id:ubm-a-1967	Weighted mode	111	-0.0146931	0.0452596	0.746069	or
Atrial fibrillation || id:ebi-a-GCST006414	NET100 0812 || id:ubm-a-1968	Inverse variance weighted	111	0.00407792	0.0256425	0.873645	or
Atrial fibrillation || id:ebi-a-GCST006414	NET100 0812 || id:ubm-a-1968	MR Egger	111	-0.059802	0.0512355	0.245677	or
Atrial fibrillation || id:ebi-a-GCST006414	NET100 0812 || id:ubm-a-1968	Simple mode	111	0.0221685	0.0758743	0.770704	or
Atrial fibrillation || id:ebi-a-GCST006414	NET100 0812 || id:ubm-a-1968	Weighted median	111	-0.0136891	0.0408408	0.737487	or
Atrial fibrillation || id:ebi-a-GCST006414	NET100 0812 || id:ubm-a-1968	Weighted mode	111	0.00533474	0.0429031	0.90127	or
Atrial fibrillation || id:ebi-a-GCST006414	NET100 0813 || id:ubm-a-1969	Inverse variance weighted	111	0.0337182	0.0233707	0.14909	or
Atrial fibrillation || id:ebi-a-GCST006414	NET100 0813 || id:ubm-a-1969	MR Egger	111	0.0528131	0.0469584	0.263196	or
Atrial fibrillation || id:ebi-a-GCST006414	NET100 0813 || id:ubm-a-1969	Simple mode	111	0.0604027	0.083642	0.47173	or
Atrial fibrillation || id:ebi-a-GCST006414	NET100 0813 || id:ubm-a-1969	Weighted median	111	0.0341409	0.0383614	0.373476	or
Atrial fibrillation || id:ebi-a-GCST006414	NET100 0813 || id:ubm-a-1969	Weighted mode	111	0.0259511	0.0439846	0.556398	or
Atrial fibrillation || id:ebi-a-GCST006414	NET100 0814 || id:ubm-a-1970	Inverse variance weighted	111	-0.0134293	0.0248692	0.589198	or
Atrial fibrillation || id:ebi-a-GCST006414	NET100 0814 || id:ubm-a-1970	MR Egger	111	-0.0872087	0.0494816	0.080797	or
Atrial fibrillation || id:ebi-a-GCST006414	NET100 0814 || id:ubm-a-1970	Simple mode	111	-0.0164677	0.0909422	0.856639	or
Atrial fibrillation || id:ebi-a-GCST006414	NET100 0814 || id:ubm-a-1970	Weighted median	111	-0.0681476	0.0365636	0.0623487	or
Atrial fibrillation || id:ebi-a-GCST006414	NET100 0814 || id:ubm-a-1970	Weighted mode	111	-0.0832217	0.0457694	0.0717419	or
Atrial fibrillation || id:ebi-a-GCST006414	NET100 0815 || id:ubm-a-1971	Inverse variance weighted	111	-0.0057266	0.0236219	0.808449	or
Atrial fibrillation || id:ebi-a-GCST006414	NET100 0815 || id:ubm-a-1971	MR Egger	111	-0.0668093	0.0474172	0.161691	or
Atrial fibrillation || id:ebi-a-GCST006414	NET100 0815 || id:ubm-a-1971	Simple mode	111	0.057808	0.0785576	0.463378	or
Atrial fibrillation || id:ebi-a-GCST006414	NET100 0815 || id:ubm-a-1971	Weighted median	111	-0.0443881	0.0373524	0.234691	or
Atrial fibrillation || id:ebi-a-GCST006414	NET100 0815 || id:ubm-a-1971	Weighted mode	111	-0.0851774	0.0456136	0.0645125	or
Atrial fibrillation || id:ebi-a-GCST006414	NET100 0816 || id:ubm-a-1972	Inverse variance weighted	111	0.0106514	0.0236252	0.652099	or
Atrial fibrillation || id:ebi-a-GCST006414	NET100 0816 || id:ubm-a-1972	MR Egger	111	0.0427721	0.047546	0.370319	or
Atrial fibrillation || id:ebi-a-GCST006414	NET100 0816 || id:ubm-a-1972	Simple mode	111	0.0636825	0.0885518	0.47357	or
Atrial fibrillation || id:ebi-a-GCST006414	NET100 0816 || id:ubm-a-1972	Weighted median	111	0.0662287	0.0374172	0.0767261	or
Atrial fibrillation || id:ebi-a-GCST006414	NET100 0816 || id:ubm-a-1972	Weighted mode	111	0.0495847	0.0425474	0.246378	or
Atrial fibrillation || id:ebi-a-GCST006414	NET100 0817 || id:ubm-a-1973	Inverse variance weighted	111	-0.0218056	0.0236529	0.356581	or
Atrial fibrillation || id:ebi-a-GCST006414	NET100 0817 || id:ubm-a-1973	Inverse variance weighted	2	-0.0535161	0.053198	0.314426	steiger
Atrial fibrillation || id:ebi-a-GCST006414	NET100 0817 || id:ubm-a-1973	MR Egger	111	-0.0624906	0.0475127	0.191189	or
Atrial fibrillation || id:ebi-a-GCST006414	NET100 0817 || id:ubm-a-1973	Simple mode	111	0.0110047	0.0719335	0.878691	or
Atrial fibrillation || id:ebi-a-GCST006414	NET100 0817 || id:ubm-a-1973	Weighted median	111	-0.0574172	0.040311	0.154344	or
Atrial fibrillation || id:ebi-a-GCST006414	NET100 0817 || id:ubm-a-1973	Weighted mode	111	-0.0620736	0.0410855	0.133697	or
Atrial fibrillation || id:ebi-a-GCST006414	NET100 0818 || id:ubm-a-1974	Inverse variance weighted	111	0.00478916	0.0234165	0.837946	or
Atrial fibrillation || id:ebi-a-GCST006414	NET100 0818 || id:ubm-a-1974	Inverse variance weighted	2	0.0282978	0.0525786	0.590439	steiger
Atrial fibrillation || id:ebi-a-GCST006414	NET100 0818 || id:ubm-a-1974	MR Egger	111	-0.00101844	0.0470205	0.982759	or
Atrial fibrillation || id:ebi-a-GCST006414	NET100 0818 || id:ubm-a-1974	Simple mode	111	0.0209499	0.0749663	0.780418	or
Atrial fibrillation || id:ebi-a-GCST006414	NET100 0818 || id:ubm-a-1974	Weighted median	111	0.0259655	0.0396564	0.51262	or
Atrial fibrillation || id:ebi-a-GCST006414	NET100 0818 || id:ubm-a-1974	Weighted mode	111	0.0261051	0.0427819	0.542994	or
Atrial fibrillation || id:ebi-a-GCST006414	NET100 0819 || id:ubm-a-1975	Inverse variance weighted	111	0.0206033	0.0246715	0.403659	or
Atrial fibrillation || id:ebi-a-GCST006414	NET100 0819 || id:ubm-a-1975	MR Egger	111	-0.0369073	0.049355	0.456195	or
Atrial fibrillation || id:ebi-a-GCST006414	NET100 0819 || id:ubm-a-1975	Simple mode	111	0.00309819	0.0955919	0.974203	or
Atrial fibrillation || id:ebi-a-GCST006414	NET100 0819 || id:ubm-a-1975	Weighted median	111	0.00828775	0.0448934	0.853535	or
Atrial fibrillation || id:ebi-a-GCST006414	NET100 0819 || id:ubm-a-1975	Weighted mode	111	-0.0152324	0.0476989	0.750071	or
Atrial fibrillation || id:ebi-a-GCST006414	NET100 0820 || id:ubm-a-1976	Inverse variance weighted	111	-0.0366532	0.0240967	0.128239	or
Atrial fibrillation || id:ebi-a-GCST006414	NET100 0820 || id:ubm-a-1976	MR Egger	111	-0.0654901	0.0485232	0.17992	or
Atrial fibrillation || id:ebi-a-GCST006414	NET100 0820 || id:ubm-a-1976	Simple mode	111	0.0161543	0.072868	0.824964	or
Atrial fibrillation || id:ebi-a-GCST006414	NET100 0820 || id:ubm-a-1976	Weighted median	111	-0.0620183	0.0380338	0.102972	or
Atrial fibrillation || id:ebi-a-GCST006414	NET100 0820 || id:ubm-a-1976	Weighted mode	111	-0.0269495	0.042252	0.524912	or
Atrial fibrillation || id:ebi-a-GCST006414	NET100 0821 || id:ubm-a-1977	Inverse variance weighted	111	0.0218042	0.0258982	0.399832	or
Atrial fibrillation || id:ebi-a-GCST006414	NET100 0821 || id:ubm-a-1977	MR Egger	111	-0.0207386	0.0520406	0.691035	or
Atrial fibrillation || id:ebi-a-GCST006414	NET100 0821 || id:ubm-a-1977	Simple mode	111	0.0633806	0.093893	0.501073	or
Atrial fibrillation || id:ebi-a-GCST006414	NET100 0821 || id:ubm-a-1977	Weighted median	111	0.0129744	0.0424077	0.759647	or
Atrial fibrillation || id:ebi-a-GCST006414	NET100 0821 || id:ubm-a-1977	Weighted mode	111	0.0174026	0.0458948	0.705282	or
Atrial fibrillation || id:ebi-a-GCST006414	NET100 0822 || id:ubm-a-1978	Inverse variance weighted	111	0.0213929	0.0235572	0.363813	or
Atrial fibrillation || id:ebi-a-GCST006414	NET100 0822 || id:ubm-a-1978	MR Egger	111	0.0483525	0.0473242	0.309172	or
Atrial fibrillation || id:ebi-a-GCST006414	NET100 0822 || id:ubm-a-1978	Simple mode	111	-0.0618836	0.0913914	0.499747	or
Atrial fibrillation || id:ebi-a-GCST006414	NET100 0822 || id:ubm-a-1978	Weighted median	111	0.0170384	0.041972	0.684783	or
Atrial fibrillation || id:ebi-a-GCST006414	NET100 0822 || id:ubm-a-1978	Weighted mode	111	0.0155264	0.0496761	0.755212	or
Atrial fibrillation || id:ebi-a-GCST006414	NET100 0823 || id:ubm-a-1979	Inverse variance weighted	111	0.0060434	0.0234891	0.796959	or
Atrial fibrillation || id:ebi-a-GCST006414	NET100 0823 || id:ubm-a-1979	MR Egger	111	0.0214177	0.0471723	0.650709	or
Atrial fibrillation || id:ebi-a-GCST006414	NET100 0823 || id:ubm-a-1979	Simple mode	111	0.0214702	0.0833741	0.797261	or
Atrial fibrillation || id:ebi-a-GCST006414	NET100 0823 || id:ubm-a-1979	Weighted median	111	-0.00482326	0.0378619	0.898631	or
Atrial fibrillation || id:ebi-a-GCST006414	NET100 0823 || id:ubm-a-1979	Weighted mode	111	-0.0436224	0.0526503	0.409164	or
Atrial fibrillation || id:ebi-a-GCST006414	NET100 0824 || id:ubm-a-1980	Inverse variance weighted	111	-0.00452008	0.0234477	0.847137	or
Atrial fibrillation || id:ebi-a-GCST006414	NET100 0824 || id:ubm-a-1980	MR Egger	111	-0.0796398	0.0470625	0.0934621	or
Atrial fibrillation || id:ebi-a-GCST006414	NET100 0824 || id:ubm-a-1980	Simple mode	111	-0.10184	0.0783934	0.196629	or
Atrial fibrillation || id:ebi-a-GCST006414	NET100 0824 || id:ubm-a-1980	Weighted median	111	-0.0338469	0.0410223	0.409323	or
Atrial fibrillation || id:ebi-a-GCST006414	NET100 0824 || id:ubm-a-1980	Weighted mode	111	-0.0348544	0.0468897	0.458868	or
Atrial fibrillation || id:ebi-a-GCST006414	NET100 0825 || id:ubm-a-1981	Inverse variance weighted	111	-0.00244736	0.0264803	0.926363	or
Atrial fibrillation || id:ebi-a-GCST006414	NET100 0825 || id:ubm-a-1981	MR Egger	111	-0.0774885	0.0527952	0.14506	or
Atrial fibrillation || id:ebi-a-GCST006414	NET100 0825 || id:ubm-a-1981	Simple mode	111	0.00725714	0.086057	0.932948	or
Atrial fibrillation || id:ebi-a-GCST006414	NET100 0825 || id:ubm-a-1981	Weighted median	111	-0.0376351	0.0395824	0.341703	or
Atrial fibrillation || id:ebi-a-GCST006414	NET100 0825 || id:ubm-a-1981	Weighted mode	111	-0.0405947	0.047733	0.39692	or
Atrial fibrillation || id:ebi-a-GCST006414	NET100 0826 || id:ubm-a-1982	Inverse variance weighted	111	0.00954227	0.0236626	0.686754	or
Atrial fibrillation || id:ebi-a-GCST006414	NET100 0826 || id:ubm-a-1982	MR Egger	111	0.000646989	0.0475188	0.989162	or
Atrial fibrillation || id:ebi-a-GCST006414	NET100 0826 || id:ubm-a-1982	Simple mode	111	0.0209137	0.0708247	0.76833	or
Atrial fibrillation || id:ebi-a-GCST006414	NET100 0826 || id:ubm-a-1982	Weighted median	111	-0.0331506	0.0406842	0.41517	or
Atrial fibrillation || id:ebi-a-GCST006414	NET100 0826 || id:ubm-a-1982	Weighted mode	111	-0.0198109	0.0425172	0.642173	or
Atrial fibrillation || id:ebi-a-GCST006414	NET100 0827 || id:ubm-a-1983	Inverse variance weighted	111	-0.00122419	0.0241456	0.959564	or
Atrial fibrillation || id:ebi-a-GCST006414	NET100 0827 || id:ubm-a-1983	MR Egger	111	-0.0203588	0.0486472	0.676405	or
Atrial fibrillation || id:ebi-a-GCST006414	NET100 0827 || id:ubm-a-1983	Simple mode	111	-0.000794649	0.0706305	0.991044	or
Atrial fibrillation || id:ebi-a-GCST006414	NET100 0827 || id:ubm-a-1983	Weighted median	111	-0.00201352	0.0411894	0.961011	or
Atrial fibrillation || id:ebi-a-GCST006414	NET100 0827 || id:ubm-a-1983	Weighted mode	111	0.00407583	0.0382561	0.915348	or
Atrial fibrillation || id:ebi-a-GCST006414	NET100 0828 || id:ubm-a-1984	Inverse variance weighted	111	-0.018042	0.0233955	0.440603	or
Atrial fibrillation || id:ebi-a-GCST006414	NET100 0828 || id:ubm-a-1984	MR Egger	111	0.0246439	0.0469896	0.601027	or
Atrial fibrillation || id:ebi-a-GCST006414	NET100 0828 || id:ubm-a-1984	Simple mode	111	0.00525636	0.0759	0.944913	or
Atrial fibrillation || id:ebi-a-GCST006414	NET100 0828 || id:ubm-a-1984	Weighted median	111	-0.019544	0.0397997	0.623384	or
Atrial fibrillation || id:ebi-a-GCST006414	NET100 0828 || id:ubm-a-1984	Weighted mode	111	-0.0173163	0.0445129	0.698015	or
Atrial fibrillation || id:ebi-a-GCST006414	NET100 0829 || id:ubm-a-1985	Inverse variance weighted	111	0.00922255	0.0236529	0.696602	or
Atrial fibrillation || id:ebi-a-GCST006414	NET100 0829 || id:ubm-a-1985	MR Egger	111	-0.0485949	0.0475127	0.308678	or
Atrial fibrillation || id:ebi-a-GCST006414	NET100 0829 || id:ubm-a-1985	Simple mode	111	0.0518733	0.0853548	0.544614	or
Atrial fibrillation || id:ebi-a-GCST006414	NET100 0829 || id:ubm-a-1985	Weighted median	111	-0.0140835	0.0400376	0.725021	or
Atrial fibrillation || id:ebi-a-GCST006414	NET100 0829 || id:ubm-a-1985	Weighted mode	111	-0.0137746	0.0477874	0.7737	or
Atrial fibrillation || id:ebi-a-GCST006414	NET100 0830 || id:ubm-a-1986	Inverse variance weighted	111	-0.0198008	0.0244737	0.418478	or
Atrial fibrillation || id:ebi-a-GCST006414	NET100 0830 || id:ubm-a-1986	MR Egger	111	0.0240622	0.0491207	0.625218	or
Atrial fibrillation || id:ebi-a-GCST006414	NET100 0830 || id:ubm-a-1986	Simple mode	111	0.0585141	0.0866536	0.500924	or
Atrial fibrillation || id:ebi-a-GCST006414	NET100 0830 || id:ubm-a-1986	Weighted median	111	0.0300601	0.0387265	0.437623	or
Atrial fibrillation || id:ebi-a-GCST006414	NET100 0830 || id:ubm-a-1986	Weighted mode	111	0.0538054	0.0446218	0.230478	or
Atrial fibrillation || id:ebi-a-GCST006414	NET100 0831 || id:ubm-a-1987	Inverse variance weighted	111	0.00918022	0.0260142	0.724169	or
Atrial fibrillation || id:ebi-a-GCST006414	NET100 0831 || id:ubm-a-1987	MR Egger	111	-0.0025499	0.0524696	0.961329	or
Atrial fibrillation || id:ebi-a-GCST006414	NET100 0831 || id:ubm-a-1987	Simple mode	111	0.0556999	0.0913819	0.543431	or
Atrial fibrillation || id:ebi-a-GCST006414	NET100 0831 || id:ubm-a-1987	Weighted median	111	-0.0715435	0.041329	0.0834388	or
Atrial fibrillation || id:ebi-a-GCST006414	NET100 0831 || id:ubm-a-1987	Weighted mode	111	-0.0725765	0.0467491	0.123423	or
Atrial fibrillation || id:ebi-a-GCST006414	NET100 0832 || id:ubm-a-1988	Inverse variance weighted	111	-0.00849693	0.0236467	0.71935	or
Atrial fibrillation || id:ebi-a-GCST006414	NET100 0832 || id:ubm-a-1988	MR Egger	111	-0.00388342	0.0475072	0.935	or
Atrial fibrillation || id:ebi-a-GCST006414	NET100 0832 || id:ubm-a-1988	Simple mode	111	-0.0548653	0.0823126	0.506457	or
Atrial fibrillation || id:ebi-a-GCST006414	NET100 0832 || id:ubm-a-1988	Weighted median	111	0.00572353	0.04042	0.887395	or
Atrial fibrillation || id:ebi-a-GCST006414	NET100 0832 || id:ubm-a-1988	Weighted mode	111	0.00100632	0.0472573	0.983049	or
Atrial fibrillation || id:ebi-a-GCST006414	NET100 0833 || id:ubm-a-1989	Inverse variance weighted	111	-0.0213841	0.0257643	0.406545	or
Atrial fibrillation || id:ebi-a-GCST006414	NET100 0833 || id:ubm-a-1989	MR Egger	111	0.0619457	0.0511722	0.228692	or
Atrial fibrillation || id:ebi-a-GCST006414	NET100 0833 || id:ubm-a-1989	Simple mode	111	-0.0834435	0.088655	0.348657	or
Atrial fibrillation || id:ebi-a-GCST006414	NET100 0833 || id:ubm-a-1989	Weighted median	111	0.00310992	0.044572	0.944374	or
Atrial fibrillation || id:ebi-a-GCST006414	NET100 0833 || id:ubm-a-1989	Weighted mode	111	-0.00651583	0.0472995	0.890685	or
Atrial fibrillation || id:ebi-a-GCST006414	NET100 0834 || id:ubm-a-1990	Inverse variance weighted	111	-0.00447055	0.0236145	0.849847	or
Atrial fibrillation || id:ebi-a-GCST006414	NET100 0834 || id:ubm-a-1990	MR Egger	111	0.042896	0.047411	0.367584	or
Atrial fibrillation || id:ebi-a-GCST006414	NET100 0834 || id:ubm-a-1990	Simple mode	111	0.0202324	0.0853804	0.813122	or
Atrial fibrillation || id:ebi-a-GCST006414	NET100 0834 || id:ubm-a-1990	Weighted median	111	0.00489872	0.0437037	0.910753	or
Atrial fibrillation || id:ebi-a-GCST006414	NET100 0834 || id:ubm-a-1990	Weighted mode	111	0.0157704	0.0453692	0.728804	or
Atrial fibrillation || id:ebi-a-GCST006414	NET100 0835 || id:ubm-a-1991	Inverse variance weighted	111	0.0106742	0.0248826	0.667938	or
Atrial fibrillation || id:ebi-a-GCST006414	NET100 0835 || id:ubm-a-1991	MR Egger	111	-0.0527866	0.0497096	0.290628	or
Atrial fibrillation || id:ebi-a-GCST006414	NET100 0835 || id:ubm-a-1991	Simple mode	111	-0.0240984	0.0869858	0.782271	or
Atrial fibrillation || id:ebi-a-GCST006414	NET100 0835 || id:ubm-a-1991	Weighted median	111	-0.00537561	0.0394138	0.891514	or
Atrial fibrillation || id:ebi-a-GCST006414	NET100 0835 || id:ubm-a-1991	Weighted mode	111	-0.00106955	0.0434582	0.98041	or
Atrial fibrillation || id:ebi-a-GCST006414	NET100 0836 || id:ubm-a-1992	Inverse variance weighted	111	-0.00336592	0.0237048	0.887086	or
Atrial fibrillation || id:ebi-a-GCST006414	NET100 0836 || id:ubm-a-1992	MR Egger	111	0.0766946	0.0475815	0.109885	or
Atrial fibrillation || id:ebi-a-GCST006414	NET100 0836 || id:ubm-a-1992	Simple mode	111	0.0185033	0.0809463	0.819614	or
Atrial fibrillation || id:ebi-a-GCST006414	NET100 0836 || id:ubm-a-1992	Weighted median	111	-0.0164655	0.0420484	0.695365	or
Atrial fibrillation || id:ebi-a-GCST006414	NET100 0836 || id:ubm-a-1992	Weighted mode	111	0.0129191	0.0477473	0.787228	or
Atrial fibrillation || id:ebi-a-GCST006414	NET100 0837 || id:ubm-a-1993	Inverse variance weighted	111	-0.0128752	0.0236474	0.586121	or
Atrial fibrillation || id:ebi-a-GCST006414	NET100 0837 || id:ubm-a-1993	MR Egger	111	-0.0146116	0.0475048	0.758988	or
Atrial fibrillation || id:ebi-a-GCST006414	NET100 0837 || id:ubm-a-1993	Simple mode	111	-0.0137639	0.0919434	0.881276	or
Atrial fibrillation || id:ebi-a-GCST006414	NET100 0837 || id:ubm-a-1993	Weighted median	111	-0.0424271	0.0423222	0.316112	or
Atrial fibrillation || id:ebi-a-GCST006414	NET100 0837 || id:ubm-a-1993	Weighted mode	111	-0.0428467	0.050542	0.398421	or
Atrial fibrillation || id:ebi-a-GCST006414	NET100 0838 || id:ubm-a-1994	Inverse variance weighted	111	-0.0360118	0.0235054	0.125506	or
Atrial fibrillation || id:ebi-a-GCST006414	NET100 0838 || id:ubm-a-1994	MR Egger	111	-0.0283871	0.0472006	0.548813	or
Atrial fibrillation || id:ebi-a-GCST006414	NET100 0838 || id:ubm-a-1994	Simple mode	111	-0.0403565	0.0805055	0.61717	or
Atrial fibrillation || id:ebi-a-GCST006414	NET100 0838 || id:ubm-a-1994	Weighted median	111	-0.0530653	0.0375928	0.158074	or
Atrial fibrillation || id:ebi-a-GCST006414	NET100 0838 || id:ubm-a-1994	Weighted mode	111	-0.071796	0.0468779	0.128504	or
Atrial fibrillation || id:ebi-a-GCST006414	NET100 0839 || id:ubm-a-1995	Inverse variance weighted	111	0.0103478	0.0237293	0.66278	or
Atrial fibrillation || id:ebi-a-GCST006414	NET100 0839 || id:ubm-a-1995	MR Egger	111	0.00720012	0.0476802	0.880248	or
Atrial fibrillation || id:ebi-a-GCST006414	NET100 0839 || id:ubm-a-1995	Simple mode	111	-0.00998571	0.0792883	0.900008	or
Atrial fibrillation || id:ebi-a-GCST006414	NET100 0839 || id:ubm-a-1995	Weighted median	111	0.0327065	0.0434514	0.451622	or
Atrial fibrillation || id:ebi-a-GCST006414	NET100 0839 || id:ubm-a-1995	Weighted mode	111	0.0300925	0.0489925	0.540333	or
Atrial fibrillation || id:ebi-a-GCST006414	NET100 0840 || id:ubm-a-1996	Inverse variance weighted	111	-0.0160435	0.0237657	0.49963	or
Atrial fibrillation || id:ebi-a-GCST006414	NET100 0840 || id:ubm-a-1996	MR Egger	111	0.00297783	0.0478822	0.950525	or
Atrial fibrillation || id:ebi-a-GCST006414	NET100 0840 || id:ubm-a-1996	Simple mode	111	0.0566751	0.0734774	0.442167	or
Atrial fibrillation || id:ebi-a-GCST006414	NET100 0840 || id:ubm-a-1996	Weighted median	111	0.0297701	0.0398601	0.455145	or
Atrial fibrillation || id:ebi-a-GCST006414	NET100 0840 || id:ubm-a-1996	Weighted mode	111	0.0367958	0.0424611	0.388061	or
Atrial fibrillation || id:ebi-a-GCST006414	NET100 0841 || id:ubm-a-1997	Inverse variance weighted	111	0.0426597	0.0258264	0.0985777	or
Atrial fibrillation || id:ebi-a-GCST006414	NET100 0841 || id:ubm-a-1997	MR Egger	111	0.121897	0.0513327	0.019314	or
Atrial fibrillation || id:ebi-a-GCST006414	NET100 0841 || id:ubm-a-1997	Simple mode	111	0.0922425	0.0774468	0.2362	or
Atrial fibrillation || id:ebi-a-GCST006414	NET100 0841 || id:ubm-a-1997	Weighted median	111	0.0763752	0.039173	0.0512131	or
Atrial fibrillation || id:ebi-a-GCST006414	NET100 0841 || id:ubm-a-1997	Weighted mode	111	0.0922425	0.042246	0.0311263	or
Atrial fibrillation || id:ebi-a-GCST006414	NET100 0842 || id:ubm-a-1998	Inverse variance weighted	111	0.0390274	0.0241865	0.106613	or
Atrial fibrillation || id:ebi-a-GCST006414	NET100 0842 || id:ubm-a-1998	MR Egger	111	-0.0108896	0.0484864	0.822718	or
Atrial fibrillation || id:ebi-a-GCST006414	NET100 0842 || id:ubm-a-1998	Simple mode	111	0.0652086	0.0832785	0.435298	or
Atrial fibrillation || id:ebi-a-GCST006414	NET100 0842 || id:ubm-a-1998	Weighted median	111	0.0415015	0.0435938	0.341095	or
Atrial fibrillation || id:ebi-a-GCST006414	NET100 0842 || id:ubm-a-1998	Weighted mode	111	0.0439553	0.0475233	0.357031	or
Atrial fibrillation || id:ebi-a-GCST006414	NET100 0843 || id:ubm-a-1999	Inverse variance weighted	111	0.00261887	0.0251252	0.916985	or
Atrial fibrillation || id:ebi-a-GCST006414	NET100 0843 || id:ubm-a-1999	Inverse variance weighted	2	0.00571152	0.0528137	0.913881	steiger
Atrial fibrillation || id:ebi-a-GCST006414	NET100 0843 || id:ubm-a-1999	MR Egger	111	0.000343691	0.0506859	0.994602	or
Atrial fibrillation || id:ebi-a-GCST006414	NET100 0843 || id:ubm-a-1999	Simple mode	111	0.0491984	0.0768126	0.52318	or
Atrial fibrillation || id:ebi-a-GCST006414	NET100 0843 || id:ubm-a-1999	Weighted median	111	0.00753016	0.0421627	0.858254	or
Atrial fibrillation || id:ebi-a-GCST006414	NET100 0843 || id:ubm-a-1999	Weighted mode	111	0.0189027	0.0438124	0.666989	or
Atrial fibrillation || id:ebi-a-GCST006414	NET100 0844 || id:ubm-a-2000	Inverse variance weighted	111	0.0190858	0.0234088	0.414885	or
Atrial fibrillation || id:ebi-a-GCST006414	NET100 0844 || id:ubm-a-2000	MR Egger	111	-0.00628627	0.0470085	0.893866	or
Atrial fibrillation || id:ebi-a-GCST006414	NET100 0844 || id:ubm-a-2000	Simple mode	111	0.043474	0.0718246	0.54624	or
Atrial fibrillation || id:ebi-a-GCST006414	NET100 0844 || id:ubm-a-2000	Weighted median	111	0.0052738	0.0376235	0.888523	or
Atrial fibrillation || id:ebi-a-GCST006414	NET100 0844 || id:ubm-a-2000	Weighted mode	111	0.00928313	0.0431648	0.830117	or
Atrial fibrillation || id:ebi-a-GCST006414	NET100 0845 || id:ubm-a-2001	Inverse variance weighted	111	0.0167208	0.0270505	0.536488	or
Atrial fibrillation || id:ebi-a-GCST006414	NET100 0845 || id:ubm-a-2001	MR Egger	111	-0.0649091	0.0538189	0.230404	or
Atrial fibrillation || id:ebi-a-GCST006414	NET100 0845 || id:ubm-a-2001	Simple mode	111	-0.00154113	0.0770725	0.984083	or
Atrial fibrillation || id:ebi-a-GCST006414	NET100 0845 || id:ubm-a-2001	Weighted median	111	-0.0267895	0.040463	0.507923	or
Atrial fibrillation || id:ebi-a-GCST006414	NET100 0845 || id:ubm-a-2001	Weighted mode	111	-0.028327	0.0442724	0.523611	or
Atrial fibrillation || id:ebi-a-GCST006414	NET100 0846 || id:ubm-a-2002	Inverse variance weighted	111	-0.0147597	0.0259403	0.569364	or
Atrial fibrillation || id:ebi-a-GCST006414	NET100 0846 || id:ubm-a-2002	MR Egger	111	0.0121172	0.0522505	0.817046	or
Atrial fibrillation || id:ebi-a-GCST006414	NET100 0846 || id:ubm-a-2002	Simple mode	111	-0.122743	0.0881536	0.166617	or
Atrial fibrillation || id:ebi-a-GCST006414	NET100 0846 || id:ubm-a-2002	Weighted median	111	-0.00150817	0.0417632	0.971193	or
Atrial fibrillation || id:ebi-a-GCST006414	NET100 0846 || id:ubm-a-2002	Weighted mode	111	-0.0047614	0.0452852	0.916454	or
Atrial fibrillation || id:ebi-a-GCST006414	NET100 0847 || id:ubm-a-2003	Inverse variance weighted	111	0.00137831	0.0243503	0.954861	or
Atrial fibrillation || id:ebi-a-GCST006414	NET100 0847 || id:ubm-a-2003	MR Egger	111	0.0063547	0.0491216	0.897306	or
Atrial fibrillation || id:ebi-a-GCST006414	NET100 0847 || id:ubm-a-2003	Simple mode	111	0.0837697	0.0960639	0.385096	or
Atrial fibrillation || id:ebi-a-GCST006414	NET100 0847 || id:ubm-a-2003	Weighted median	111	0.046615	0.0366404	0.203291	or
Atrial fibrillation || id:ebi-a-GCST006414	NET100 0847 || id:ubm-a-2003	Weighted mode	111	0.0697707	0.0537509	0.19699	or
Atrial fibrillation || id:ebi-a-GCST006414	NET100 0848 || id:ubm-a-2004	Inverse variance weighted	111	0.0295714	0.023638	0.21093	or
Atrial fibrillation || id:ebi-a-GCST006414	NET100 0848 || id:ubm-a-2004	MR Egger	111	0.043916	0.0476688	0.358942	or
Atrial fibrillation || id:ebi-a-GCST006414	NET100 0848 || id:ubm-a-2004	Simple mode	111	0.0765208	0.0839038	0.36376	or
Atrial fibrillation || id:ebi-a-GCST006414	NET100 0848 || id:ubm-a-2004	Weighted median	111	0.0790282	0.0394825	0.0453278	or
Atrial fibrillation || id:ebi-a-GCST006414	NET100 0848 || id:ubm-a-2004	Weighted mode	111	0.0720706	0.0463988	0.123228	or
Atrial fibrillation || id:ebi-a-GCST006414	NET100 0849 || id:ubm-a-2005	Inverse variance weighted	111	0.0346573	0.0264701	0.190433	or
Atrial fibrillation || id:ebi-a-GCST006414	NET100 0849 || id:ubm-a-2005	MR Egger	111	-0.0142256	0.0531326	0.789407	or
Atrial fibrillation || id:ebi-a-GCST006414	NET100 0849 || id:ubm-a-2005	Simple mode	111	0.0552028	0.0887359	0.535162	or
Atrial fibrillation || id:ebi-a-GCST006414	NET100 0849 || id:ubm-a-2005	Weighted median	111	0.052854	0.0411236	0.198706	or
Atrial fibrillation || id:ebi-a-GCST006414	NET100 0849 || id:ubm-a-2005	Weighted mode	111	0.0607878	0.0439296	0.169235	or
Atrial fibrillation || id:ebi-a-GCST006414	NET100 0850 || id:ubm-a-2006	Inverse variance weighted	111	0.0275682	0.0236047	0.242843	or
Atrial fibrillation || id:ebi-a-GCST006414	NET100 0850 || id:ubm-a-2006	MR Egger	111	-0.0461941	0.0473928	0.331864	or
Atrial fibrillation || id:ebi-a-GCST006414	NET100 0850 || id:ubm-a-2006	Simple mode	111	-0.0128621	0.0756035	0.865223	or
Atrial fibrillation || id:ebi-a-GCST006414	NET100 0850 || id:ubm-a-2006	Weighted median	111	-0.0246569	0.0407772	0.545397	or
Atrial fibrillation || id:ebi-a-GCST006414	NET100 0850 || id:ubm-a-2006	Weighted mode	111	-0.0176042	0.0460417	0.702938	or
Atrial fibrillation || id:ebi-a-GCST006414	NET100 0851 || id:ubm-a-2007	Inverse variance weighted	111	0.0236655	0.0235666	0.315284	or
Atrial fibrillation || id:ebi-a-GCST006414	NET100 0851 || id:ubm-a-2007	MR Egger	111	-0.0180894	0.047339	0.703112	or
Atrial fibrillation || id:ebi-a-GCST006414	NET100 0851 || id:ubm-a-2007	Simple mode	111	-0.0299545	0.0766339	0.696643	or
Atrial fibrillation || id:ebi-a-GCST006414	NET100 0851 || id:ubm-a-2007	Weighted median	111	-0.0363439	0.0386129	0.346583	or
Atrial fibrillation || id:ebi-a-GCST006414	NET100 0851 || id:ubm-a-2007	Weighted mode	111	-0.0341446	0.0450452	0.450068	or
Atrial fibrillation || id:ebi-a-GCST006414	NET100 0852 || id:ubm-a-2008	Inverse variance weighted	111	-0.0256256	0.0238072	0.281757	or
Atrial fibrillation || id:ebi-a-GCST006414	NET100 0852 || id:ubm-a-2008	MR Egger	111	-0.000543113	0.0479348	0.990981	or
Atrial fibrillation || id:ebi-a-GCST006414	NET100 0852 || id:ubm-a-2008	Simple mode	111	0.0258916	0.075227	0.731368	or
Atrial fibrillation || id:ebi-a-GCST006414	NET100 0852 || id:ubm-a-2008	Weighted median	111	-0.0382423	0.0390219	0.327075	or
Atrial fibrillation || id:ebi-a-GCST006414	NET100 0852 || id:ubm-a-2008	Weighted mode	111	-0.0301018	0.0481366	0.533043	or
Atrial fibrillation || id:ebi-a-GCST006414	NET100 0853 || id:ubm-a-2009	Inverse variance weighted	111	0.0131413	0.0253047	0.603537	or
Atrial fibrillation || id:ebi-a-GCST006414	NET100 0853 || id:ubm-a-2009	MR Egger	111	0.0316074	0.0509907	0.53664	or
Atrial fibrillation || id:ebi-a-GCST006414	NET100 0853 || id:ubm-a-2009	Simple mode	111	0.0226591	0.0850703	0.790462	or
Atrial fibrillation || id:ebi-a-GCST006414	NET100 0853 || id:ubm-a-2009	Weighted median	111	0.043258	0.0374319	0.247827	or
Atrial fibrillation || id:ebi-a-GCST006414	NET100 0853 || id:ubm-a-2009	Weighted mode	111	0.0578405	0.043671	0.188095	or
Atrial fibrillation || id:ebi-a-GCST006414	NET100 0854 || id:ubm-a-2010	Inverse variance weighted	111	-0.0264567	0.0234315	0.258852	or
Atrial fibrillation || id:ebi-a-GCST006414	NET100 0854 || id:ubm-a-2010	Inverse variance weighted	2	0.0196809	0.0525786	0.708171	steiger
Atrial fibrillation || id:ebi-a-GCST006414	NET100 0854 || id:ubm-a-2010	MR Egger	111	0.0407461	0.0470363	0.388246	or
Atrial fibrillation || id:ebi-a-GCST006414	NET100 0854 || id:ubm-a-2010	Simple mode	111	-0.0485601	0.0743817	0.515215	or
Atrial fibrillation || id:ebi-a-GCST006414	NET100 0854 || id:ubm-a-2010	Weighted median	111	0.0167439	0.0403394	0.678087	or
Atrial fibrillation || id:ebi-a-GCST006414	NET100 0854 || id:ubm-a-2010	Weighted mode	111	-0.00263759	0.0412452	0.949127	or
Atrial fibrillation || id:ebi-a-GCST006414	NET100 0855 || id:ubm-a-2011	Inverse variance weighted	111	-0.00440617	0.0235248	0.851426	or
Atrial fibrillation || id:ebi-a-GCST006414	NET100 0855 || id:ubm-a-2011	MR Egger	111	0.00982594	0.0472223	0.835556	or
Atrial fibrillation || id:ebi-a-GCST006414	NET100 0855 || id:ubm-a-2011	Simple mode	111	-0.0479361	0.0790248	0.545369	or
Atrial fibrillation || id:ebi-a-GCST006414	NET100 0855 || id:ubm-a-2011	Weighted median	111	-0.0428613	0.0419276	0.306654	or
Atrial fibrillation || id:ebi-a-GCST006414	NET100 0855 || id:ubm-a-2011	Weighted mode	111	-0.0429278	0.0512426	0.403995	or
Atrial fibrillation || id:ebi-a-GCST006414	NET100 0856 || id:ubm-a-2012	Inverse variance weighted	111	0.0211296	0.0241147	0.380915	or
Atrial fibrillation || id:ebi-a-GCST006414	NET100 0856 || id:ubm-a-2012	Inverse variance weighted	2	0.0332882	0.0529628	0.529663	steiger
Atrial fibrillation || id:ebi-a-GCST006414	NET100 0856 || id:ubm-a-2012	MR Egger	111	-0.0398709	0.0481951	0.409885	or
Atrial fibrillation || id:ebi-a-GCST006414	NET100 0856 || id:ubm-a-2012	Simple mode	111	0.0995949	0.0818058	0.226036	or
Atrial fibrillation || id:ebi-a-GCST006414	NET100 0856 || id:ubm-a-2012	Weighted median	111	0.0376134	0.042269	0.373543	or
Atrial fibrillation || id:ebi-a-GCST006414	NET100 0856 || id:ubm-a-2012	Weighted mode	111	0.0361253	0.047458	0.448164	or
Atrial fibrillation || id:ebi-a-GCST006414	NET100 0857 || id:ubm-a-2013	Inverse variance weighted	111	0.0119264	0.0237214	0.615125	or
Atrial fibrillation || id:ebi-a-GCST006414	NET100 0857 || id:ubm-a-2013	MR Egger	111	-0.0163799	0.0477573	0.732272	or
Atrial fibrillation || id:ebi-a-GCST006414	NET100 0857 || id:ubm-a-2013	Simple mode	111	0.104444	0.0833097	0.212617	or
Atrial fibrillation || id:ebi-a-GCST006414	NET100 0857 || id:ubm-a-2013	Weighted median	111	0.00874376	0.0425312	0.837115	or
Atrial fibrillation || id:ebi-a-GCST006414	NET100 0857 || id:ubm-a-2013	Weighted mode	111	0.0327667	0.0454142	0.472128	or
Atrial fibrillation || id:ebi-a-GCST006414	NET100 0858 || id:ubm-a-2014	Inverse variance weighted	111	0.0294192	0.0265098	0.267108	or
Atrial fibrillation || id:ebi-a-GCST006414	NET100 0858 || id:ubm-a-2014	MR Egger	111	0.034275	0.0534976	0.523074	or
Atrial fibrillation || id:ebi-a-GCST006414	NET100 0858 || id:ubm-a-2014	Simple mode	111	0.082779	0.0775566	0.288157	or
Atrial fibrillation || id:ebi-a-GCST006414	NET100 0858 || id:ubm-a-2014	Weighted median	111	0.0536803	0.0405949	0.186055	or
Atrial fibrillation || id:ebi-a-GCST006414	NET100 0858 || id:ubm-a-2014	Weighted mode	111	0.051198	0.0442184	0.249436	or
Atrial fibrillation || id:ebi-a-GCST006414	NET100 0859 || id:ubm-a-2015	Inverse variance weighted	111	-0.0354113	0.0256574	0.167538	or
Atrial fibrillation || id:ebi-a-GCST006414	NET100 0859 || id:ubm-a-2015	MR Egger	111	0.0166299	0.0514212	0.747007	or
Atrial fibrillation || id:ebi-a-GCST006414	NET100 0859 || id:ubm-a-2015	Simple mode	111	-0.0538946	0.0788228	0.495575	or
Atrial fibrillation || id:ebi-a-GCST006414	NET100 0859 || id:ubm-a-2015	Weighted median	111	-0.0385462	0.0394583	0.328626	or
Atrial fibrillation || id:ebi-a-GCST006414	NET100 0859 || id:ubm-a-2015	Weighted mode	111	-0.00920137	0.0450818	0.838649	or
Atrial fibrillation || id:ebi-a-GCST006414	NET100 0860 || id:ubm-a-2016	Inverse variance weighted	111	-0.0436089	0.0266015	0.101142	or
Atrial fibrillation || id:ebi-a-GCST006414	NET100 0860 || id:ubm-a-2016	MR Egger	111	-0.0890382	0.0533993	0.0983048	or
Atrial fibrillation || id:ebi-a-GCST006414	NET100 0860 || id:ubm-a-2016	Simple mode	111	-0.223417	0.104053	0.0339772	or
Atrial fibrillation || id:ebi-a-GCST006414	NET100 0860 || id:ubm-a-2016	Weighted median	111	-0.0874954	0.044285	0.0481846	or
Atrial fibrillation || id:ebi-a-GCST006414	NET100 0860 || id:ubm-a-2016	Weighted mode	111	-0.0930723	0.0503958	0.06746	or
Atrial fibrillation || id:ebi-a-GCST006414	NET100 0861 || id:ubm-a-2017	Inverse variance weighted	111	0.0218705	0.0245536	0.373078	or
Atrial fibrillation || id:ebi-a-GCST006414	NET100 0861 || id:ubm-a-2017	MR Egger	111	-0.013092	0.0493849	0.791433	or
Atrial fibrillation || id:ebi-a-GCST006414	NET100 0861 || id:ubm-a-2017	Simple mode	111	-0.000423548	0.0775024	0.99565	or
Atrial fibrillation || id:ebi-a-GCST006414	NET100 0861 || id:ubm-a-2017	Weighted median	111	0.000415933	0.0398989	0.991682	or
Atrial fibrillation || id:ebi-a-GCST006414	NET100 0861 || id:ubm-a-2017	Weighted mode	111	0.00436091	0.0457398	0.924217	or
Atrial fibrillation || id:ebi-a-GCST006414	NET100 0862 || id:ubm-a-2018	Inverse variance weighted	111	-0.0398616	0.0237433	0.0931803	or
Atrial fibrillation || id:ebi-a-GCST006414	NET100 0862 || id:ubm-a-2018	MR Egger	111	-0.0870162	0.0476915	0.0708058	or
Atrial fibrillation || id:ebi-a-GCST006414	NET100 0862 || id:ubm-a-2018	Simple mode	111	0.0480061	0.0764866	0.53154	or
Atrial fibrillation || id:ebi-a-GCST006414	NET100 0862 || id:ubm-a-2018	Weighted median	111	-0.0821367	0.0385636	0.0331798	or
Atrial fibrillation || id:ebi-a-GCST006414	NET100 0862 || id:ubm-a-2018	Weighted mode	111	-0.0732056	0.0473812	0.12521	or
Atrial fibrillation || id:ebi-a-GCST006414	NET100 0863 || id:ubm-a-2019	Inverse variance weighted	111	0.00902437	0.0236534	0.702813	or
Atrial fibrillation || id:ebi-a-GCST006414	NET100 0863 || id:ubm-a-2019	MR Egger	111	0.0135086	0.0475127	0.776708	or
Atrial fibrillation || id:ebi-a-GCST006414	NET100 0863 || id:ubm-a-2019	Simple mode	111	-0.0664813	0.0797252	0.406156	or
Atrial fibrillation || id:ebi-a-GCST006414	NET100 0863 || id:ubm-a-2019	Weighted median	111	0.0304761	0.0396329	0.441917	or
Atrial fibrillation || id:ebi-a-GCST006414	NET100 0863 || id:ubm-a-2019	Weighted mode	111	0.0211596	0.0481462	0.661172	or
Atrial fibrillation || id:ebi-a-GCST006414	NET100 0864 || id:ubm-a-2020	Inverse variance weighted	111	-0.00149666	0.0246919	0.951667	or
Atrial fibrillation || id:ebi-a-GCST006414	NET100 0864 || id:ubm-a-2020	Inverse variance weighted	2	-0.0344874	0.053198	0.516802	steiger
Atrial fibrillation || id:ebi-a-GCST006414	NET100 0864 || id:ubm-a-2020	MR Egger	111	-0.0265109	0.0497165	0.594953	or
Atrial fibrillation || id:ebi-a-GCST006414	NET100 0864 || id:ubm-a-2020	Simple mode	111	0.0302122	0.0857897	0.725387	or
Atrial fibrillation || id:ebi-a-GCST006414	NET100 0864 || id:ubm-a-2020	Weighted median	111	-0.0197738	0.0399343	0.620488	or
Atrial fibrillation || id:ebi-a-GCST006414	NET100 0864 || id:ubm-a-2020	Weighted mode	111	-0.0162014	0.0433921	0.709591	or
Atrial fibrillation || id:ebi-a-GCST006414	NET100 0865 || id:ubm-a-2021	Inverse variance weighted	111	-0.0136206	0.0236785	0.565136	or
Atrial fibrillation || id:ebi-a-GCST006414	NET100 0865 || id:ubm-a-2021	MR Egger	111	-0.0172104	0.0475479	0.718083	or
Atrial fibrillation || id:ebi-a-GCST006414	NET100 0865 || id:ubm-a-2021	Simple mode	111	-0.0533489	0.0867744	0.539957	or
Atrial fibrillation || id:ebi-a-GCST006414	NET100 0865 || id:ubm-a-2021	Weighted median	111	-0.0163447	0.0422051	0.698557	or
Atrial fibrillation || id:ebi-a-GCST006414	NET100 0865 || id:ubm-a-2021	Weighted mode	111	-0.0415543	0.0458188	0.366428	or
Atrial fibrillation || id:ebi-a-GCST006414	NET100 0866 || id:ubm-a-2022	Inverse variance weighted	111	0.0179012	0.0238195	0.452331	or
Atrial fibrillation || id:ebi-a-GCST006414	NET100 0866 || id:ubm-a-2022	MR Egger	111	0.0402804	0.0479678	0.402893	or
Atrial fibrillation || id:ebi-a-GCST006414	NET100 0866 || id:ubm-a-2022	Simple mode	111	-0.0251822	0.0859039	0.769964	or
Atrial fibrillation || id:ebi-a-GCST006414	NET100 0866 || id:ubm-a-2022	Weighted median	111	-0.00136772	0.0425739	0.974372	or
Atrial fibrillation || id:ebi-a-GCST006414	NET100 0866 || id:ubm-a-2022	Weighted mode	111	0.00825604	0.0506617	0.870846	or
Atrial fibrillation || id:ebi-a-GCST006414	NET100 0867 || id:ubm-a-2023	Inverse variance weighted	111	-0.00671493	0.023659	0.776547	or
Atrial fibrillation || id:ebi-a-GCST006414	NET100 0867 || id:ubm-a-2023	MR Egger	111	-0.0248571	0.0475178	0.601959	or
Atrial fibrillation || id:ebi-a-GCST006414	NET100 0867 || id:ubm-a-2023	Simple mode	111	0.0496395	0.0882744	0.575034	or
Atrial fibrillation || id:ebi-a-GCST006414	NET100 0867 || id:ubm-a-2023	Weighted median	111	-0.0235704	0.043004	0.583625	or
Atrial fibrillation || id:ebi-a-GCST006414	NET100 0867 || id:ubm-a-2023	Weighted mode	111	-0.0152338	0.0471272	0.74712	or
Atrial fibrillation || id:ebi-a-GCST006414	NET100 0868 || id:ubm-a-2024	Inverse variance weighted	111	0.00224535	0.0235121	0.92392	or
Atrial fibrillation || id:ebi-a-GCST006414	NET100 0868 || id:ubm-a-2024	MR Egger	111	0.0292432	0.0472088	0.536917	or
Atrial fibrillation || id:ebi-a-GCST006414	NET100 0868 || id:ubm-a-2024	Simple mode	111	-0.0654839	0.0889839	0.463353	or
Atrial fibrillation || id:ebi-a-GCST006414	NET100 0868 || id:ubm-a-2024	Weighted median	111	-0.0010423	0.0426214	0.98049	or
Atrial fibrillation || id:ebi-a-GCST006414	NET100 0868 || id:ubm-a-2024	Weighted mode	111	-0.00510562	0.0455643	0.910986	or
Atrial fibrillation || id:ebi-a-GCST006414	NET100 0869 || id:ubm-a-2025	Inverse variance weighted	111	-0.0309487	0.0258348	0.230938	or
Atrial fibrillation || id:ebi-a-GCST006414	NET100 0869 || id:ubm-a-2025	MR Egger	111	-0.0244153	0.0520883	0.640199	or
Atrial fibrillation || id:ebi-a-GCST006414	NET100 0869 || id:ubm-a-2025	Simple mode	111	0.0708059	0.0877591	0.42151	or
Atrial fibrillation || id:ebi-a-GCST006414	NET100 0869 || id:ubm-a-2025	Weighted median	111	-0.033053	0.0387892	0.394149	or
Atrial fibrillation || id:ebi-a-GCST006414	NET100 0869 || id:ubm-a-2025	Weighted mode	111	-0.050058	0.0476858	0.296136	or
Atrial fibrillation || id:ebi-a-GCST006414	NET100 0870 || id:ubm-a-2026	Inverse variance weighted	111	0.0105106	0.023486	0.654493	or
Atrial fibrillation || id:ebi-a-GCST006414	NET100 0870 || id:ubm-a-2026	MR Egger	111	0.0752949	0.0471703	0.113331	or
Atrial fibrillation || id:ebi-a-GCST006414	NET100 0870 || id:ubm-a-2026	Simple mode	111	-0.00877117	0.0804311	0.91336	or
Atrial fibrillation || id:ebi-a-GCST006414	NET100 0870 || id:ubm-a-2026	Weighted median	111	0.0274879	0.0382411	0.472262	or
Atrial fibrillation || id:ebi-a-GCST006414	NET100 0870 || id:ubm-a-2026	Weighted mode	111	0.0580046	0.0481273	0.2307	or
Atrial fibrillation || id:ebi-a-GCST006414	NET100 0871 || id:ubm-a-2027	Inverse variance weighted	111	0.00812795	0.0238275	0.733016	or
Atrial fibrillation || id:ebi-a-GCST006414	NET100 0871 || id:ubm-a-2027	MR Egger	111	0.00148301	0.0478627	0.975338	or
Atrial fibrillation || id:ebi-a-GCST006414	NET100 0871 || id:ubm-a-2027	Simple mode	111	0.0568221	0.0800774	0.47946	or
Atrial fibrillation || id:ebi-a-GCST006414	NET100 0871 || id:ubm-a-2027	Weighted median	111	0.0467354	0.040702	0.250872	or
Atrial fibrillation || id:ebi-a-GCST006414	NET100 0871 || id:ubm-a-2027	Weighted mode	111	0.0426959	0.0468222	0.36383	or
Atrial fibrillation || id:ebi-a-GCST006414	NET100 0872 || id:ubm-a-2028	Inverse variance weighted	111	-0.0509104	0.0233991	0.0295745	or
Atrial fibrillation || id:ebi-a-GCST006414	NET100 0872 || id:ubm-a-2028	MR Egger	111	0.01157	0.0469921	0.805982	or
Atrial fibrillation || id:ebi-a-GCST006414	NET100 0872 || id:ubm-a-2028	Simple mode	111	-0.0822884	0.0700169	0.242427	or
Atrial fibrillation || id:ebi-a-GCST006414	NET100 0872 || id:ubm-a-2028	Weighted median	111	-0.0245327	0.0358984	0.494358	or
Atrial fibrillation || id:ebi-a-GCST006414	NET100 0872 || id:ubm-a-2028	Weighted mode	111	-0.0156055	0.0451333	0.73018	or
Atrial fibrillation || id:ebi-a-GCST006414	NET100 0873 || id:ubm-a-2029	Inverse variance weighted	111	-0.0213682	0.023663	0.366514	or
Atrial fibrillation || id:ebi-a-GCST006414	NET100 0873 || id:ubm-a-2029	Inverse variance weighted	2	-0.0520015	0.053198	0.328317	steiger
Atrial fibrillation || id:ebi-a-GCST006414	NET100 0873 || id:ubm-a-2029	MR Egger	111	0.00239126	0.0475191	0.959958	or
Atrial fibrillation || id:ebi-a-GCST006414	NET100 0873 || id:ubm-a-2029	Simple mode	111	-0.0258399	0.0858452	0.763978	or
Atrial fibrillation || id:ebi-a-GCST006414	NET100 0873 || id:ubm-a-2029	Weighted median	111	-0.0630706	0.0416865	0.130286	or
Atrial fibrillation || id:ebi-a-GCST006414	NET100 0873 || id:ubm-a-2029	Weighted mode	111	-0.0456808	0.0474957	0.338265	or
Atrial fibrillation || id:ebi-a-GCST006414	NET100 0874 || id:ubm-a-2030	Inverse variance weighted	111	0.0305152	0.0254426	0.230381	or
Atrial fibrillation || id:ebi-a-GCST006414	NET100 0874 || id:ubm-a-2030	MR Egger	111	-0.0128911	0.0510857	0.801252	or
Atrial fibrillation || id:ebi-a-GCST006414	NET100 0874 || id:ubm-a-2030	Simple mode	111	-0.00537469	0.0877462	0.951269	or
Atrial fibrillation || id:ebi-a-GCST006414	NET100 0874 || id:ubm-a-2030	Weighted median	111	-0.00445673	0.0421289	0.915751	or
Atrial fibrillation || id:ebi-a-GCST006414	NET100 0874 || id:ubm-a-2030	Weighted mode	111	0.00608255	0.0456613	0.89427	or
Atrial fibrillation || id:ebi-a-GCST006414	NET100 0875 || id:ubm-a-2031	Inverse variance weighted	111	-0.0272839	0.023686	0.249363	or
Atrial fibrillation || id:ebi-a-GCST006414	NET100 0875 || id:ubm-a-2031	MR Egger	111	0.00165663	0.04756	0.972277	or
Atrial fibrillation || id:ebi-a-GCST006414	NET100 0875 || id:ubm-a-2031	Simple mode	111	0.0652123	0.0865035	0.452539	or
Atrial fibrillation || id:ebi-a-GCST006414	NET100 0875 || id:ubm-a-2031	Weighted median	111	-0.0548712	0.0440297	0.212679	or
Atrial fibrillation || id:ebi-a-GCST006414	NET100 0875 || id:ubm-a-2031	Weighted mode	111	-0.0625222	0.0481712	0.197031	or
Atrial fibrillation || id:ebi-a-GCST006414	NET100 0876 || id:ubm-a-2032	Inverse variance weighted	111	0.0445239	0.0250943	0.0760197	or
Atrial fibrillation || id:ebi-a-GCST006414	NET100 0876 || id:ubm-a-2032	MR Egger	111	-0.0329738	0.0498865	0.510022	or
Atrial fibrillation || id:ebi-a-GCST006414	NET100 0876 || id:ubm-a-2032	Simple mode	111	0.0332656	0.0829644	0.689225	or
Atrial fibrillation || id:ebi-a-GCST006414	NET100 0876 || id:ubm-a-2032	Weighted median	111	0.0417673	0.0431706	0.333297	or
Atrial fibrillation || id:ebi-a-GCST006414	NET100 0876 || id:ubm-a-2032	Weighted mode	111	0.0233367	0.0469133	0.619869	or
Atrial fibrillation || id:ebi-a-GCST006414	NET100 0877 || id:ubm-a-2033	Inverse variance weighted	111	-0.00742307	0.0236783	0.753903	or
Atrial fibrillation || id:ebi-a-GCST006414	NET100 0877 || id:ubm-a-2033	MR Egger	111	0.0493457	0.0475451	0.301627	or
Atrial fibrillation || id:ebi-a-GCST006414	NET100 0877 || id:ubm-a-2033	Simple mode	111	-0.0103081	0.0851432	0.903858	or
Atrial fibrillation || id:ebi-a-GCST006414	NET100 0877 || id:ubm-a-2033	Weighted median	111	0.00139879	0.0446366	0.975001	or
Atrial fibrillation || id:ebi-a-GCST006414	NET100 0877 || id:ubm-a-2033	Weighted mode	111	0.00194559	0.0489076	0.96834	or
Atrial fibrillation || id:ebi-a-GCST006414	NET100 0878 || id:ubm-a-2034	Inverse variance weighted	111	-0.0427928	0.0237149	0.0711581	or
Atrial fibrillation || id:ebi-a-GCST006414	NET100 0878 || id:ubm-a-2034	MR Egger	111	-0.0487015	0.0478213	0.31074	or
Atrial fibrillation || id:ebi-a-GCST006414	NET100 0878 || id:ubm-a-2034	Simple mode	111	-0.0234661	0.0766778	0.760156	or
Atrial fibrillation || id:ebi-a-GCST006414	NET100 0878 || id:ubm-a-2034	Weighted median	111	-0.0970209	0.0420775	0.0211235	or
Atrial fibrillation || id:ebi-a-GCST006414	NET100 0878 || id:ubm-a-2034	Weighted mode	111	-0.0948869	0.0455337	0.0394868	or
Atrial fibrillation || id:ebi-a-GCST006414	NET100 0879 || id:ubm-a-2035	Inverse variance weighted	111	-0.0107643	0.0248809	0.665281	or
Atrial fibrillation || id:ebi-a-GCST006414	NET100 0879 || id:ubm-a-2035	Inverse variance weighted	2	-0.00549079	0.0530486	0.917562	steiger
Atrial fibrillation || id:ebi-a-GCST006414	NET100 0879 || id:ubm-a-2035	MR Egger	111	-0.0169794	0.0501792	0.735732	or
Atrial fibrillation || id:ebi-a-GCST006414	NET100 0879 || id:ubm-a-2035	Simple mode	111	0.0136202	0.0722941	0.85091	or
Atrial fibrillation || id:ebi-a-GCST006414	NET100 0879 || id:ubm-a-2035	Weighted median	111	-0.00573343	0.0410403	0.888895	or
Atrial fibrillation || id:ebi-a-GCST006414	NET100 0879 || id:ubm-a-2035	Weighted mode	111	0.00397165	0.0423099	0.925383	or
Atrial fibrillation || id:ebi-a-GCST006414	NET100 0880 || id:ubm-a-2036	Inverse variance weighted	111	0.0151184	0.0237304	0.524066	or
Atrial fibrillation || id:ebi-a-GCST006414	NET100 0880 || id:ubm-a-2036	MR Egger	111	0.032217	0.0476803	0.50067	or
Atrial fibrillation || id:ebi-a-GCST006414	NET100 0880 || id:ubm-a-2036	Simple mode	111	-0.0185175	0.0772392	0.810977	or
Atrial fibrillation || id:ebi-a-GCST006414	NET100 0880 || id:ubm-a-2036	Weighted median	111	0.0210628	0.040056	0.599003	or
Atrial fibrillation || id:ebi-a-GCST006414	NET100 0880 || id:ubm-a-2036	Weighted mode	111	0.0384886	0.0488781	0.432717	or
Atrial fibrillation || id:ebi-a-GCST006414	NET100 0881 || id:ubm-a-2037	Inverse variance weighted	111	0.033472	0.0238489	0.160467	or
Atrial fibrillation || id:ebi-a-GCST006414	NET100 0881 || id:ubm-a-2037	MR Egger	111	0.0145026	0.0480774	0.763492	or
Atrial fibrillation || id:ebi-a-GCST006414	NET100 0881 || id:ubm-a-2037	Simple mode	111	0.0500231	0.0840253	0.552843	or
Atrial fibrillation || id:ebi-a-GCST006414	NET100 0881 || id:ubm-a-2037	Weighted median	111	0.00830156	0.0397635	0.834625	or
Atrial fibrillation || id:ebi-a-GCST006414	NET100 0881 || id:ubm-a-2037	Weighted mode	111	0.0192787	0.048605	0.692401	or
Atrial fibrillation || id:ebi-a-GCST006414	NET100 0882 || id:ubm-a-2038	Inverse variance weighted	111	-0.0395875	0.0265084	0.135334	or
Atrial fibrillation || id:ebi-a-GCST006414	NET100 0882 || id:ubm-a-2038	MR Egger	111	-0.0778538	0.0533097	0.147055	or
Atrial fibrillation || id:ebi-a-GCST006414	NET100 0882 || id:ubm-a-2038	Simple mode	111	-0.105579	0.0830293	0.206201	or
Atrial fibrillation || id:ebi-a-GCST006414	NET100 0882 || id:ubm-a-2038	Weighted median	111	-0.0579368	0.0461523	0.209356	or
Atrial fibrillation || id:ebi-a-GCST006414	NET100 0882 || id:ubm-a-2038	Weighted mode	111	-0.0779386	0.0497113	0.119794	or
Atrial fibrillation || id:ebi-a-GCST006414	NET100 0883 || id:ubm-a-2039	Inverse variance weighted	111	0.0165857	0.0237113	0.48425	or
Atrial fibrillation || id:ebi-a-GCST006414	NET100 0883 || id:ubm-a-2039	MR Egger	111	0.0627096	0.047598	0.190439	or
Atrial fibrillation || id:ebi-a-GCST006414	NET100 0883 || id:ubm-a-2039	Simple mode	111	0.0733874	0.0789891	0.354881	or
Atrial fibrillation || id:ebi-a-GCST006414	NET100 0883 || id:ubm-a-2039	Weighted median	111	0.051704	0.0383873	0.178011	or
Atrial fibrillation || id:ebi-a-GCST006414	NET100 0883 || id:ubm-a-2039	Weighted mode	111	0.0493316	0.0457727	0.283503	or
Atrial fibrillation || id:ebi-a-GCST006414	NET100 0884 || id:ubm-a-2040	Inverse variance weighted	111	0.0172944	0.0241671	0.474227	or
Atrial fibrillation || id:ebi-a-GCST006414	NET100 0884 || id:ubm-a-2040	Inverse variance weighted	2	0.00196572	0.0528137	0.97031	steiger
Atrial fibrillation || id:ebi-a-GCST006414	NET100 0884 || id:ubm-a-2040	MR Egger	111	0.0358455	0.0487162	0.463431	or
Atrial fibrillation || id:ebi-a-GCST006414	NET100 0884 || id:ubm-a-2040	Simple mode	111	0.0299771	0.0724817	0.679986	or
Atrial fibrillation || id:ebi-a-GCST006414	NET100 0884 || id:ubm-a-2040	Weighted median	111	0.0131503	0.0400692	0.742768	or
Atrial fibrillation || id:ebi-a-GCST006414	NET100 0884 || id:ubm-a-2040	Weighted mode	111	0.0245229	0.0426773	0.566727	or
Atrial fibrillation || id:ebi-a-GCST006414	NET100 0885 || id:ubm-a-2041	Inverse variance weighted	111	-0.00347005	0.0252672	0.890767	or
Atrial fibrillation || id:ebi-a-GCST006414	NET100 0885 || id:ubm-a-2041	MR Egger	111	-0.0269194	0.0508861	0.597872	or
Atrial fibrillation || id:ebi-a-GCST006414	NET100 0885 || id:ubm-a-2041	Simple mode	111	-0.0397264	0.0813047	0.62609	or
Atrial fibrillation || id:ebi-a-GCST006414	NET100 0885 || id:ubm-a-2041	Weighted median	111	0.0242316	0.0414934	0.559229	or
Atrial fibrillation || id:ebi-a-GCST006414	NET100 0885 || id:ubm-a-2041	Weighted mode	111	0.0063409	0.0436177	0.884681	or
Atrial fibrillation || id:ebi-a-GCST006414	NET100 0886 || id:ubm-a-2042	Inverse variance weighted	111	-0.00144019	0.0265125	0.956679	or
Atrial fibrillation || id:ebi-a-GCST006414	NET100 0886 || id:ubm-a-2042	MR Egger	111	0.038771	0.0532807	0.468373	or
Atrial fibrillation || id:ebi-a-GCST006414	NET100 0886 || id:ubm-a-2042	Simple mode	111	0.032626	0.0872669	0.709225	or
Atrial fibrillation || id:ebi-a-GCST006414	NET100 0886 || id:ubm-a-2042	Weighted median	111	0.00597738	0.0405362	0.882771	or
Atrial fibrillation || id:ebi-a-GCST006414	NET100 0886 || id:ubm-a-2042	Weighted mode	111	0.000759821	0.0438498	0.986206	or
Atrial fibrillation || id:ebi-a-GCST006414	NET100 0887 || id:ubm-a-2043	Inverse variance weighted	111	0.0141169	0.0240854	0.557795	or
Atrial fibrillation || id:ebi-a-GCST006414	NET100 0887 || id:ubm-a-2043	MR Egger	111	0.0826779	0.0479729	0.0876464	or
Atrial fibrillation || id:ebi-a-GCST006414	NET100 0887 || id:ubm-a-2043	Simple mode	111	0.0825684	0.100267	0.412012	or
Atrial fibrillation || id:ebi-a-GCST006414	NET100 0887 || id:ubm-a-2043	Weighted median	111	0.0410324	0.0462203	0.374672	or
Atrial fibrillation || id:ebi-a-GCST006414	NET100 0887 || id:ubm-a-2043	Weighted mode	111	0.0483739	0.0538158	0.37068	or
Atrial fibrillation || id:ebi-a-GCST006414	NET100 0888 || id:ubm-a-2044	Inverse variance weighted	111	-0.00313711	0.0237348	0.894847	or
Atrial fibrillation || id:ebi-a-GCST006414	NET100 0888 || id:ubm-a-2044	MR Egger	111	0.0067283	0.047856	0.88845	or
Atrial fibrillation || id:ebi-a-GCST006414	NET100 0888 || id:ubm-a-2044	Simple mode	111	-0.0445006	0.0915962	0.628051	or
Atrial fibrillation || id:ebi-a-GCST006414	NET100 0888 || id:ubm-a-2044	Weighted median	111	-0.00209328	0.0383562	0.956477	or
Atrial fibrillation || id:ebi-a-GCST006414	NET100 0888 || id:ubm-a-2044	Weighted mode	111	0.0127079	0.046447	0.784905	or
Atrial fibrillation || id:ebi-a-GCST006414	NET100 0889 || id:ubm-a-2045	Inverse variance weighted	111	0.029867	0.0243154	0.219329	or
Atrial fibrillation || id:ebi-a-GCST006414	NET100 0889 || id:ubm-a-2045	MR Egger	111	0.0327085	0.0490215	0.506037	or
Atrial fibrillation || id:ebi-a-GCST006414	NET100 0889 || id:ubm-a-2045	Simple mode	111	-0.0150178	0.0852025	0.860414	or
Atrial fibrillation || id:ebi-a-GCST006414	NET100 0889 || id:ubm-a-2045	Weighted median	111	0.0650714	0.0420298	0.121569	or
Atrial fibrillation || id:ebi-a-GCST006414	NET100 0889 || id:ubm-a-2045	Weighted mode	111	0.0694237	0.0487293	0.15708	or
Atrial fibrillation || id:ebi-a-GCST006414	NET100 0890 || id:ubm-a-2046	Inverse variance weighted	111	-0.0443119	0.0235056	0.0594078	or
Atrial fibrillation || id:ebi-a-GCST006414	NET100 0890 || id:ubm-a-2046	MR Egger	111	-0.0796967	0.0472007	0.094181	or
Atrial fibrillation || id:ebi-a-GCST006414	NET100 0890 || id:ubm-a-2046	Simple mode	111	-0.0709391	0.0856017	0.409062	or
Atrial fibrillation || id:ebi-a-GCST006414	NET100 0890 || id:ubm-a-2046	Weighted median	111	-0.0470619	0.0373721	0.207929	or
Atrial fibrillation || id:ebi-a-GCST006414	NET100 0890 || id:ubm-a-2046	Weighted mode	111	-0.0547209	0.045703	0.233758	or
Atrial fibrillation || id:ebi-a-GCST006414	NET100 0891 || id:ubm-a-2047	Inverse variance weighted	111	-0.0563996	0.0235857	0.0167904	or
Atrial fibrillation || id:ebi-a-GCST006414	NET100 0891 || id:ubm-a-2047	MR Egger	111	-0.062943	0.0473599	0.186612	or
Atrial fibrillation || id:ebi-a-GCST006414	NET100 0891 || id:ubm-a-2047	Simple mode	111	-0.0267526	0.0795987	0.73744	or
Atrial fibrillation || id:ebi-a-GCST006414	NET100 0891 || id:ubm-a-2047	Weighted median	111	-0.0590136	0.0423753	0.163728	or
Atrial fibrillation || id:ebi-a-GCST006414	NET100 0891 || id:ubm-a-2047	Weighted mode	111	-0.050084	0.0467474	0.286346	or
Atrial fibrillation || id:ebi-a-GCST006414	NET100 0892 || id:ubm-a-2048	Inverse variance weighted	111	-0.0275049	0.0237947	0.247711	or
Atrial fibrillation || id:ebi-a-GCST006414	NET100 0892 || id:ubm-a-2048	MR Egger	111	-0.101707	0.0477609	0.0354629	or
Atrial fibrillation || id:ebi-a-GCST006414	NET100 0892 || id:ubm-a-2048	Simple mode	111	-0.0933155	0.0729074	0.203267	or
Atrial fibrillation || id:ebi-a-GCST006414	NET100 0892 || id:ubm-a-2048	Weighted median	111	-0.0733431	0.0429395	0.0876259	or
Atrial fibrillation || id:ebi-a-GCST006414	NET100 0892 || id:ubm-a-2048	Weighted mode	111	-0.0885949	0.0449807	0.0513959	or
Atrial fibrillation || id:ebi-a-GCST006414	NET100 0893 || id:ubm-a-2049	Inverse variance weighted	111	0.0260074	0.0237814	0.274129	or
Atrial fibrillation || id:ebi-a-GCST006414	NET100 0893 || id:ubm-a-2049	MR Egger	111	0.0267566	0.0477473	0.576371	or
Atrial fibrillation || id:ebi-a-GCST006414	NET100 0893 || id:ubm-a-2049	Simple mode	111	-0.0411815	0.0811277	0.612741	or
Atrial fibrillation || id:ebi-a-GCST006414	NET100 0893 || id:ubm-a-2049	Weighted median	111	-0.0120311	0.0411229	0.769856	or
Atrial fibrillation || id:ebi-a-GCST006414	NET100 0893 || id:ubm-a-2049	Weighted mode	111	-0.00425778	0.0459962	0.926415	or
Atrial fibrillation || id:ebi-a-GCST006414	NET100 0894 || id:ubm-a-2050	Inverse variance weighted	111	0.0115127	0.0236662	0.626641	or
Atrial fibrillation || id:ebi-a-GCST006414	NET100 0894 || id:ubm-a-2050	MR Egger	111	-0.0043598	0.0475276	0.927079	or
Atrial fibrillation || id:ebi-a-GCST006414	NET100 0894 || id:ubm-a-2050	Simple mode	111	0.0365798	0.0780871	0.640391	or
Atrial fibrillation || id:ebi-a-GCST006414	NET100 0894 || id:ubm-a-2050	Weighted median	111	0.0288412	0.0367778	0.432921	or
Atrial fibrillation || id:ebi-a-GCST006414	NET100 0894 || id:ubm-a-2050	Weighted mode	111	0.0365798	0.0455892	0.424065	or
Atrial fibrillation || id:ebi-a-GCST006414	NET100 0895 || id:ubm-a-2051	Inverse variance weighted	111	-0.0445272	0.0244711	0.0688223	or
Atrial fibrillation || id:ebi-a-GCST006414	NET100 0895 || id:ubm-a-2051	Inverse variance weighted	2	-0.0353769	0.0528137	0.502957	steiger
Atrial fibrillation || id:ebi-a-GCST006414	NET100 0895 || id:ubm-a-2051	MR Egger	111	0.0030859	0.049103	0.950005	or
Atrial fibrillation || id:ebi-a-GCST006414	NET100 0895 || id:ubm-a-2051	Simple mode	111	-0.0508196	0.0874308	0.562258	or
Atrial fibrillation || id:ebi-a-GCST006414	NET100 0895 || id:ubm-a-2051	Weighted median	111	-0.0371354	0.0420852	0.377568	or
Atrial fibrillation || id:ebi-a-GCST006414	NET100 0895 || id:ubm-a-2051	Weighted mode	111	-0.0329358	0.0495798	0.50789	or
Atrial fibrillation || id:ebi-a-GCST006414	NET100 0896 || id:ubm-a-2052	Inverse variance weighted	111	-0.0621567	0.0238049	0.00902537	or
Atrial fibrillation || id:ebi-a-GCST006414	NET100 0896 || id:ubm-a-2052	MR Egger	111	-0.0425827	0.0479904	0.376862	or
Atrial fibrillation || id:ebi-a-GCST006414	NET100 0896 || id:ubm-a-2052	Simple mode	111	0.0178095	0.0790478	0.822164	or
Atrial fibrillation || id:ebi-a-GCST006414	NET100 0896 || id:ubm-a-2052	Weighted median	111	-0.0395111	0.0433225	0.361758	or
Atrial fibrillation || id:ebi-a-GCST006414	NET100 0896 || id:ubm-a-2052	Weighted mode	111	-0.010978	0.0478255	0.818873	or
Atrial fibrillation || id:ebi-a-GCST006414	NET100 0897 || id:ubm-a-2053	Inverse variance weighted	111	-0.0200152	0.0236896	0.398171	or
Atrial fibrillation || id:ebi-a-GCST006414	NET100 0897 || id:ubm-a-2053	MR Egger	111	-0.0192587	0.047564	0.686345	or
Atrial fibrillation || id:ebi-a-GCST006414	NET100 0897 || id:ubm-a-2053	Simple mode	111	-0.0812794	0.0754311	0.2836	or
Atrial fibrillation || id:ebi-a-GCST006414	NET100 0897 || id:ubm-a-2053	Weighted median	111	-0.0218038	0.0427721	0.610215	or
Atrial fibrillation || id:ebi-a-GCST006414	NET100 0897 || id:ubm-a-2053	Weighted mode	111	-0.017985	0.0444453	0.686518	or
Atrial fibrillation || id:ebi-a-GCST006414	NET100 0898 || id:ubm-a-2054	Inverse variance weighted	111	-0.0291219	0.023571	0.216645	or
Atrial fibrillation || id:ebi-a-GCST006414	NET100 0898 || id:ubm-a-2054	MR Egger	111	-0.000847366	0.0473434	0.985753	or
Atrial fibrillation || id:ebi-a-GCST006414	NET100 0898 || id:ubm-a-2054	Simple mode	111	0.0493497	0.0863482	0.568813	or
Atrial fibrillation || id:ebi-a-GCST006414	NET100 0898 || id:ubm-a-2054	Weighted median	111	-0.0365438	0.0449953	0.416694	or
Atrial fibrillation || id:ebi-a-GCST006414	NET100 0898 || id:ubm-a-2054	Weighted mode	111	-0.040328	0.0540316	0.457031	or
Atrial fibrillation || id:ebi-a-GCST006414	NET100 0899 || id:ubm-a-2055	Inverse variance weighted	111	-0.0145889	0.0267645	0.585697	or
Atrial fibrillation || id:ebi-a-GCST006414	NET100 0899 || id:ubm-a-2055	MR Egger	111	0.0499016	0.0535229	0.35322	or
Atrial fibrillation || id:ebi-a-GCST006414	NET100 0899 || id:ubm-a-2055	Simple mode	111	-0.00106556	0.0889128	0.99046	or
Atrial fibrillation || id:ebi-a-GCST006414	NET100 0899 || id:ubm-a-2055	Weighted median	111	0.0383446	0.0421969	0.363505	or
Atrial fibrillation || id:ebi-a-GCST006414	NET100 0899 || id:ubm-a-2055	Weighted mode	111	0.0227634	0.0471061	0.629888	or
Atrial fibrillation || id:ebi-a-GCST006414	NET100 0900 || id:ubm-a-2056	Inverse variance weighted	111	-0.0245311	0.0240351	0.307426	or
Atrial fibrillation || id:ebi-a-GCST006414	NET100 0900 || id:ubm-a-2056	MR Egger	111	-0.00295705	0.0484252	0.95142	or
Atrial fibrillation || id:ebi-a-GCST006414	NET100 0900 || id:ubm-a-2056	Simple mode	111	0.0284226	0.0812055	0.727001	or
Atrial fibrillation || id:ebi-a-GCST006414	NET100 0900 || id:ubm-a-2056	Weighted median	111	-0.00195453	0.04424	0.964761	or
Atrial fibrillation || id:ebi-a-GCST006414	NET100 0900 || id:ubm-a-2056	Weighted mode	111	0.0284226	0.0498479	0.569713	or
Atrial fibrillation || id:ebi-a-GCST006414	NET100 0901 || id:ubm-a-2057	Inverse variance weighted	111	-0.0136606	0.0237017	0.564374	or
Atrial fibrillation || id:ebi-a-GCST006414	NET100 0901 || id:ubm-a-2057	MR Egger	111	-0.0416148	0.0475782	0.383681	or
Atrial fibrillation || id:ebi-a-GCST006414	NET100 0901 || id:ubm-a-2057	Simple mode	111	0.0692534	0.0882988	0.434546	or
Atrial fibrillation || id:ebi-a-GCST006414	NET100 0901 || id:ubm-a-2057	Weighted median	111	-0.0224209	0.0381832	0.557074	or
Atrial fibrillation || id:ebi-a-GCST006414	NET100 0901 || id:ubm-a-2057	Weighted mode	111	-0.0352958	0.0487121	0.470248	or
Atrial fibrillation || id:ebi-a-GCST006414	NET100 0902 || id:ubm-a-2058	Inverse variance weighted	111	0.00289454	0.0238235	0.903296	or
Atrial fibrillation || id:ebi-a-GCST006414	NET100 0902 || id:ubm-a-2058	MR Egger	111	-0.0640419	0.0474944	0.180322	or
Atrial fibrillation || id:ebi-a-GCST006414	NET100 0902 || id:ubm-a-2058	Simple mode	111	-0.0693223	0.101095	0.494334	or
Atrial fibrillation || id:ebi-a-GCST006414	NET100 0902 || id:ubm-a-2058	Weighted median	111	-0.0195829	0.0440318	0.656505	or
Atrial fibrillation || id:ebi-a-GCST006414	NET100 0902 || id:ubm-a-2058	Weighted mode	111	-0.0517404	0.0448625	0.251283	or
Atrial fibrillation || id:ebi-a-GCST006414	NET100 0903 || id:ubm-a-2059	Inverse variance weighted	111	-0.0458445	0.0236075	0.0521434	or
Atrial fibrillation || id:ebi-a-GCST006414	NET100 0903 || id:ubm-a-2059	MR Egger	111	-0.0039728	0.0473957	0.933352	or
Atrial fibrillation || id:ebi-a-GCST006414	NET100 0903 || id:ubm-a-2059	Simple mode	111	-0.0427872	0.0743301	0.566036	or
Atrial fibrillation || id:ebi-a-GCST006414	NET100 0903 || id:ubm-a-2059	Weighted median	111	-0.0107252	0.0408925	0.793108	or
Atrial fibrillation || id:ebi-a-GCST006414	NET100 0903 || id:ubm-a-2059	Weighted mode	111	-0.00665823	0.0451252	0.882968	or
Atrial fibrillation || id:ebi-a-GCST006414	NET100 0904 || id:ubm-a-2060	Inverse variance weighted	111	-0.00822393	0.0236734	0.728297	or
Atrial fibrillation || id:ebi-a-GCST006414	NET100 0904 || id:ubm-a-2060	MR Egger	111	0.0143916	0.0475408	0.762679	or
Atrial fibrillation || id:ebi-a-GCST006414	NET100 0904 || id:ubm-a-2060	Simple mode	111	0.0554367	0.0817241	0.498981	or
Atrial fibrillation || id:ebi-a-GCST006414	NET100 0904 || id:ubm-a-2060	Weighted median	111	-0.0307589	0.0424238	0.468429	or
Atrial fibrillation || id:ebi-a-GCST006414	NET100 0904 || id:ubm-a-2060	Weighted mode	111	-0.0142243	0.0518241	0.784237	or
Atrial fibrillation || id:ebi-a-GCST006414	NET100 0905 || id:ubm-a-2061	Inverse variance weighted	111	-0.00861139	0.0234985	0.714017	or
Atrial fibrillation || id:ebi-a-GCST006414	NET100 0905 || id:ubm-a-2061	MR Egger	111	-0.00856219	0.047191	0.856362	or
Atrial fibrillation || id:ebi-a-GCST006414	NET100 0905 || id:ubm-a-2061	Simple mode	111	0.0433623	0.0850288	0.611093	or
Atrial fibrillation || id:ebi-a-GCST006414	NET100 0905 || id:ubm-a-2061	Weighted median	111	-0.00153353	0.0422088	0.971018	or
Atrial fibrillation || id:ebi-a-GCST006414	NET100 0905 || id:ubm-a-2061	Weighted mode	111	0.00955323	0.0467886	0.838591	or
Atrial fibrillation || id:ebi-a-GCST006414	NET100 0906 || id:ubm-a-2062	Inverse variance weighted	111	0.023936	0.0257188	0.352018	or
Atrial fibrillation || id:ebi-a-GCST006414	NET100 0906 || id:ubm-a-2062	Inverse variance weighted	2	0.0431237	0.053198	0.417581	steiger
Atrial fibrillation || id:ebi-a-GCST006414	NET100 0906 || id:ubm-a-2062	MR Egger	111	0.0451448	0.0518451	0.385797	or
Atrial fibrillation || id:ebi-a-GCST006414	NET100 0906 || id:ubm-a-2062	Simple mode	111	-0.0462716	0.0701976	0.51117	or
Atrial fibrillation || id:ebi-a-GCST006414	NET100 0906 || id:ubm-a-2062	Weighted median	111	0.0377483	0.0390018	0.333113	or
Atrial fibrillation || id:ebi-a-GCST006414	NET100 0906 || id:ubm-a-2062	Weighted mode	111	0.0278325	0.0413177	0.501965	or
Atrial fibrillation || id:ebi-a-GCST006414	NET100 0907 || id:ubm-a-2063	Inverse variance weighted	111	-0.012705	0.0235767	0.58997	or
Atrial fibrillation || id:ebi-a-GCST006414	NET100 0907 || id:ubm-a-2063	MR Egger	111	0.00421601	0.0473502	0.929214	or
Atrial fibrillation || id:ebi-a-GCST006414	NET100 0907 || id:ubm-a-2063	Simple mode	111	-0.0434057	0.0934755	0.643313	or
Atrial fibrillation || id:ebi-a-GCST006414	NET100 0907 || id:ubm-a-2063	Weighted median	111	0.0311837	0.0387816	0.421348	or
Atrial fibrillation || id:ebi-a-GCST006414	NET100 0907 || id:ubm-a-2063	Weighted mode	111	0.0351193	0.0416717	0.40119	or
Atrial fibrillation || id:ebi-a-GCST006414	NET100 0908 || id:ubm-a-2064	Inverse variance weighted	111	-0.0178298	0.0248594	0.473234	or
Atrial fibrillation || id:ebi-a-GCST006414	NET100 0908 || id:ubm-a-2064	MR Egger	111	0.00871741	0.0500798	0.862133	or
Atrial fibrillation || id:ebi-a-GCST006414	NET100 0908 || id:ubm-a-2064	Simple mode	111	0.0313244	0.0835591	0.708474	or
Atrial fibrillation || id:ebi-a-GCST006414	NET100 0908 || id:ubm-a-2064	Weighted median	111	0.0222669	0.0372504	0.549998	or
Atrial fibrillation || id:ebi-a-GCST006414	NET100 0908 || id:ubm-a-2064	Weighted mode	111	0.0454619	0.0479751	0.345403	or
Atrial fibrillation || id:ebi-a-GCST006414	NET100 0909 || id:ubm-a-2065	Inverse variance weighted	111	0.0037945	0.0244859	0.876848	or
Atrial fibrillation || id:ebi-a-GCST006414	NET100 0909 || id:ubm-a-2065	MR Egger	111	-0.0113769	0.0493798	0.818216	or
Atrial fibrillation || id:ebi-a-GCST006414	NET100 0909 || id:ubm-a-2065	Simple mode	111	0.00397384	0.0753581	0.95804	or
Atrial fibrillation || id:ebi-a-GCST006414	NET100 0909 || id:ubm-a-2065	Weighted median	111	0.00130037	0.0413846	0.974933	or
Atrial fibrillation || id:ebi-a-GCST006414	NET100 0909 || id:ubm-a-2065	Weighted mode	111	0.00397384	0.043577	0.927506	or
Atrial fibrillation || id:ebi-a-GCST006414	NET100 0910 || id:ubm-a-2066	Inverse variance weighted	111	-0.0228419	0.023506	0.331178	or
Atrial fibrillation || id:ebi-a-GCST006414	NET100 0910 || id:ubm-a-2066	MR Egger	111	-0.00492957	0.0472006	0.917013	or
Atrial fibrillation || id:ebi-a-GCST006414	NET100 0910 || id:ubm-a-2066	Simple mode	111	-0.0106549	0.0841321	0.899453	or
Atrial fibrillation || id:ebi-a-GCST006414	NET100 0910 || id:ubm-a-2066	Weighted median	111	0.0223936	0.040371	0.579104	or
Atrial fibrillation || id:ebi-a-GCST006414	NET100 0910 || id:ubm-a-2066	Weighted mode	111	0.0128393	0.0431847	0.766789	or
Atrial fibrillation || id:ebi-a-GCST006414	NET100 0911 || id:ubm-a-2067	Inverse variance weighted	111	-0.0215072	0.0234855	0.35979	or
Atrial fibrillation || id:ebi-a-GCST006414	NET100 0911 || id:ubm-a-2067	MR Egger	111	-0.0158466	0.0471696	0.737555	or
Atrial fibrillation || id:ebi-a-GCST006414	NET100 0911 || id:ubm-a-2067	Simple mode	111	-0.0601068	0.0769892	0.436645	or
Atrial fibrillation || id:ebi-a-GCST006414	NET100 0911 || id:ubm-a-2067	Weighted median	111	-0.0169567	0.0387656	0.66181	or
Atrial fibrillation || id:ebi-a-GCST006414	NET100 0911 || id:ubm-a-2067	Weighted mode	111	-0.0381487	0.0403405	0.346391	or
Atrial fibrillation || id:ebi-a-GCST006414	NET100 0912 || id:ubm-a-2068	Inverse variance weighted	111	0.00112031	0.0255837	0.965072	or
Atrial fibrillation || id:ebi-a-GCST006414	NET100 0912 || id:ubm-a-2068	MR Egger	111	0.0106644	0.0515864	0.836608	or
Atrial fibrillation || id:ebi-a-GCST006414	NET100 0912 || id:ubm-a-2068	Simple mode	111	-0.0477435	0.0800692	0.552215	or
Atrial fibrillation || id:ebi-a-GCST006414	NET100 0912 || id:ubm-a-2068	Weighted median	111	-0.0159047	0.0379398	0.675063	or
Atrial fibrillation || id:ebi-a-GCST006414	NET100 0912 || id:ubm-a-2068	Weighted mode	111	-0.0108364	0.0414042	0.794025	or
Atrial fibrillation || id:ebi-a-GCST006414	NET100 0913 || id:ubm-a-2069	Inverse variance weighted	111	-0.0178589	0.0246578	0.4689	or
Atrial fibrillation || id:ebi-a-GCST006414	NET100 0913 || id:ubm-a-2069	MR Egger	111	-0.0158505	0.0497285	0.750533	or
Atrial fibrillation || id:ebi-a-GCST006414	NET100 0913 || id:ubm-a-2069	Simple mode	111	-0.00431827	0.0881292	0.961009	or
Atrial fibrillation || id:ebi-a-GCST006414	NET100 0913 || id:ubm-a-2069	Weighted median	111	0.0234727	0.0403594	0.560841	or
Atrial fibrillation || id:ebi-a-GCST006414	NET100 0913 || id:ubm-a-2069	Weighted mode	111	0.00998914	0.0451065	0.825147	or
Atrial fibrillation || id:ebi-a-GCST006414	NET100 0914 || id:ubm-a-2070	Inverse variance weighted	111	0.015977	0.0246243	0.516447	or
Atrial fibrillation || id:ebi-a-GCST006414	NET100 0914 || id:ubm-a-2070	Inverse variance weighted	2	0.0098587	0.053198	0.852977	steiger
Atrial fibrillation || id:ebi-a-GCST006414	NET100 0914 || id:ubm-a-2070	MR Egger	111	0.038965	0.0496044	0.433855	or
Atrial fibrillation || id:ebi-a-GCST006414	NET100 0914 || id:ubm-a-2070	Simple mode	111	-0.0352501	0.0885365	0.691297	or
Atrial fibrillation || id:ebi-a-GCST006414	NET100 0914 || id:ubm-a-2070	Weighted median	111	0.00855294	0.042476	0.840417	or
Atrial fibrillation || id:ebi-a-GCST006414	NET100 0914 || id:ubm-a-2070	Weighted mode	111	-0.0141814	0.0427097	0.74049	or
Atrial fibrillation || id:ebi-a-GCST006414	NET100 0915 || id:ubm-a-2071	Inverse variance weighted	111	0.0438601	0.0253841	0.0840134	or
Atrial fibrillation || id:ebi-a-GCST006414	NET100 0915 || id:ubm-a-2071	MR Egger	111	0.0596878	0.0511731	0.246003	or
Atrial fibrillation || id:ebi-a-GCST006414	NET100 0915 || id:ubm-a-2071	Simple mode	111	-0.103773	0.0897203	0.24993	or
Atrial fibrillation || id:ebi-a-GCST006414	NET100 0915 || id:ubm-a-2071	Weighted median	111	0.0321926	0.0366907	0.380267	or
Atrial fibrillation || id:ebi-a-GCST006414	NET100 0915 || id:ubm-a-2071	Weighted mode	111	0.0778433	0.0439345	0.0791961	or
Atrial fibrillation || id:ebi-a-GCST006414	NET100 0916 || id:ubm-a-2072	Inverse variance weighted	111	0.0197592	0.023921	0.408794	or
Atrial fibrillation || id:ebi-a-GCST006414	NET100 0916 || id:ubm-a-2072	Inverse variance weighted	2	0.0174073	0.0524293	0.739878	steiger
Atrial fibrillation || id:ebi-a-GCST006414	NET100 0916 || id:ubm-a-2072	MR Egger	111	-0.00234617	0.0481873	0.961257	or
Atrial fibrillation || id:ebi-a-GCST006414	NET100 0916 || id:ubm-a-2072	Simple mode	111	0.0371986	0.0817738	0.650081	or
Atrial fibrillation || id:ebi-a-GCST006414	NET100 0916 || id:ubm-a-2072	Weighted median	111	0.0256856	0.0426325	0.546849	or
Atrial fibrillation || id:ebi-a-GCST006414	NET100 0916 || id:ubm-a-2072	Weighted mode	111	0.0290644	0.0441025	0.511261	or
Atrial fibrillation || id:ebi-a-GCST006414	NET100 0917 || id:ubm-a-2073	Inverse variance weighted	111	0.000261124	0.0256798	0.991887	or
Atrial fibrillation || id:ebi-a-GCST006414	NET100 0917 || id:ubm-a-2073	MR Egger	111	-0.0269056	0.0517193	0.603962	or
Atrial fibrillation || id:ebi-a-GCST006414	NET100 0917 || id:ubm-a-2073	Simple mode	111	-0.0993335	0.104857	0.345549	or
Atrial fibrillation || id:ebi-a-GCST006414	NET100 0917 || id:ubm-a-2073	Weighted median	111	-0.0267603	0.0440173	0.54322	or
Atrial fibrillation || id:ebi-a-GCST006414	NET100 0917 || id:ubm-a-2073	Weighted mode	111	-0.00653937	0.0551979	0.90591	or
Atrial fibrillation || id:ebi-a-GCST006414	NET100 0918 || id:ubm-a-2074	Inverse variance weighted	111	0.0369628	0.0234387	0.114795	or
Atrial fibrillation || id:ebi-a-GCST006414	NET100 0918 || id:ubm-a-2074	MR Egger	111	0.0281298	0.0470423	0.551101	or
Atrial fibrillation || id:ebi-a-GCST006414	NET100 0918 || id:ubm-a-2074	Simple mode	111	0.0402015	0.0810877	0.621041	or
Atrial fibrillation || id:ebi-a-GCST006414	NET100 0918 || id:ubm-a-2074	Weighted median	111	0.0462652	0.0382778	0.22679	or
Atrial fibrillation || id:ebi-a-GCST006414	NET100 0918 || id:ubm-a-2074	Weighted mode	111	0.0488354	0.0457666	0.288283	or
Atrial fibrillation || id:ebi-a-GCST006414	NET100 0919 || id:ubm-a-2075	Inverse variance weighted	111	0.0265725	0.0236511	0.261217	or
Atrial fibrillation || id:ebi-a-GCST006414	NET100 0919 || id:ubm-a-2075	MR Egger	111	0.0247311	0.0475115	0.603751	or
Atrial fibrillation || id:ebi-a-GCST006414	NET100 0919 || id:ubm-a-2075	Simple mode	111	0.0583696	0.0900703	0.518306	or
Atrial fibrillation || id:ebi-a-GCST006414	NET100 0919 || id:ubm-a-2075	Weighted median	111	0.0489829	0.0377265	0.194161	or
Atrial fibrillation || id:ebi-a-GCST006414	NET100 0919 || id:ubm-a-2075	Weighted mode	111	-0.0627451	0.0605439	0.302309	or
Atrial fibrillation || id:ebi-a-GCST006414	NET100 0920 || id:ubm-a-2076	Inverse variance weighted	111	0.00418885	0.0233216	0.857457	or
Atrial fibrillation || id:ebi-a-GCST006414	NET100 0920 || id:ubm-a-2076	MR Egger	111	-0.0112764	0.0468323	0.810176	or
Atrial fibrillation || id:ebi-a-GCST006414	NET100 0920 || id:ubm-a-2076	Simple mode	111	0.0424866	0.0770058	0.582251	or
Atrial fibrillation || id:ebi-a-GCST006414	NET100 0920 || id:ubm-a-2076	Weighted median	111	-0.0328824	0.0378202	0.384605	or
Atrial fibrillation || id:ebi-a-GCST006414	NET100 0920 || id:ubm-a-2076	Weighted mode	111	-0.0193606	0.044759	0.666187	or
Atrial fibrillation || id:ebi-a-GCST006414	NET100 0921 || id:ubm-a-2077	Inverse variance weighted	111	-0.0344058	0.0241222	0.153779	or
Atrial fibrillation || id:ebi-a-GCST006414	NET100 0921 || id:ubm-a-2077	MR Egger	111	-0.0267037	0.0486652	0.584318	or
Atrial fibrillation || id:ebi-a-GCST006414	NET100 0921 || id:ubm-a-2077	Simple mode	111	-0.0530941	0.0958976	0.58094	or
Atrial fibrillation || id:ebi-a-GCST006414	NET100 0921 || id:ubm-a-2077	Weighted median	111	-0.0172985	0.0441644	0.695292	or
Atrial fibrillation || id:ebi-a-GCST006414	NET100 0921 || id:ubm-a-2077	Weighted mode	111	-0.0290599	0.0488152	0.552863	or
Atrial fibrillation || id:ebi-a-GCST006414	NET100 0922 || id:ubm-a-2078	Inverse variance weighted	111	-0.00187693	0.0277186	0.946014	or
Atrial fibrillation || id:ebi-a-GCST006414	NET100 0922 || id:ubm-a-2078	MR Egger	111	-0.0665832	0.0554716	0.23262	or
Atrial fibrillation || id:ebi-a-GCST006414	NET100 0922 || id:ubm-a-2078	Simple mode	111	-0.106835	0.0806797	0.188187	or
Atrial fibrillation || id:ebi-a-GCST006414	NET100 0922 || id:ubm-a-2078	Weighted median	111	-0.0207819	0.0445574	0.640924	or
Atrial fibrillation || id:ebi-a-GCST006414	NET100 0922 || id:ubm-a-2078	Weighted mode	111	-0.0408811	0.0445218	0.360509	or
Atrial fibrillation || id:ebi-a-GCST006414	NET100 0923 || id:ubm-a-2079	Inverse variance weighted	111	-0.0197259	0.0244393	0.419587	or
Atrial fibrillation || id:ebi-a-GCST006414	NET100 0923 || id:ubm-a-2079	MR Egger	111	-0.0263657	0.0492802	0.593729	or
Atrial fibrillation || id:ebi-a-GCST006414	NET100 0923 || id:ubm-a-2079	Simple mode	111	-0.0565996	0.0845362	0.50456	or
Atrial fibrillation || id:ebi-a-GCST006414	NET100 0923 || id:ubm-a-2079	Weighted median	111	-0.0285345	0.0377494	0.449713	or
Atrial fibrillation || id:ebi-a-GCST006414	NET100 0923 || id:ubm-a-2079	Weighted mode	111	0.0101248	0.0462466	0.827109	or
Atrial fibrillation || id:ebi-a-GCST006414	NET100 0924 || id:ubm-a-2080	Inverse variance weighted	111	0.0104002	0.0234839	0.657865	or
Atrial fibrillation || id:ebi-a-GCST006414	NET100 0924 || id:ubm-a-2080	MR Egger	111	0.0114384	0.0471662	0.808838	or
Atrial fibrillation || id:ebi-a-GCST006414	NET100 0924 || id:ubm-a-2080	Simple mode	111	0.0145664	0.0728533	0.841896	or
Atrial fibrillation || id:ebi-a-GCST006414	NET100 0924 || id:ubm-a-2080	Weighted median	111	0.0137607	0.0384737	0.720595	or
Atrial fibrillation || id:ebi-a-GCST006414	NET100 0924 || id:ubm-a-2080	Weighted mode	111	0.0220024	0.0436529	0.615248	or
Atrial fibrillation || id:ebi-a-GCST006414	NET100 0925 || id:ubm-a-2081	Inverse variance weighted	111	-0.000547695	0.0269779	0.983803	or
Atrial fibrillation || id:ebi-a-GCST006414	NET100 0925 || id:ubm-a-2081	MR Egger	111	-0.0258995	0.0543663	0.63475	or
Atrial fibrillation || id:ebi-a-GCST006414	NET100 0925 || id:ubm-a-2081	Simple mode	111	-0.0100268	0.0953916	0.916478	or
Atrial fibrillation || id:ebi-a-GCST006414	NET100 0925 || id:ubm-a-2081	Weighted median	111	-0.01656	0.0412407	0.688019	or
Atrial fibrillation || id:ebi-a-GCST006414	NET100 0925 || id:ubm-a-2081	Weighted mode	111	-0.0157265	0.0468632	0.737824	or
Atrial fibrillation || id:ebi-a-GCST006414	NET100 0926 || id:ubm-a-2082	Inverse variance weighted	111	-0.0145191	0.0234132	0.535178	or
Atrial fibrillation || id:ebi-a-GCST006414	NET100 0926 || id:ubm-a-2082	MR Egger	111	-0.0278717	0.0470174	0.554546	or
Atrial fibrillation || id:ebi-a-GCST006414	NET100 0926 || id:ubm-a-2082	Simple mode	111	0.0573885	0.0757979	0.450594	or
Atrial fibrillation || id:ebi-a-GCST006414	NET100 0926 || id:ubm-a-2082	Weighted median	111	0.0119746	0.0366128	0.743621	or
Atrial fibrillation || id:ebi-a-GCST006414	NET100 0926 || id:ubm-a-2082	Weighted mode	111	0.022967	0.0492364	0.641806	or
Atrial fibrillation || id:ebi-a-GCST006414	NET100 0927 || id:ubm-a-2083	Inverse variance weighted	111	0.0439958	0.0249605	0.0779655	or
Atrial fibrillation || id:ebi-a-GCST006414	NET100 0927 || id:ubm-a-2083	MR Egger	111	0.0147202	0.0502282	0.770028	or
Atrial fibrillation || id:ebi-a-GCST006414	NET100 0927 || id:ubm-a-2083	Simple mode	111	-0.045015	0.0879432	0.609772	or
Atrial fibrillation || id:ebi-a-GCST006414	NET100 0927 || id:ubm-a-2083	Weighted median	111	0.022299	0.0426003	0.600662	or
Atrial fibrillation || id:ebi-a-GCST006414	NET100 0927 || id:ubm-a-2083	Weighted mode	111	-0.0197738	0.0484662	0.684073	or
Atrial fibrillation || id:ebi-a-GCST006414	NET100 0928 || id:ubm-a-2084	Inverse variance weighted	111	0.00830837	0.0230405	0.7184	or
Atrial fibrillation || id:ebi-a-GCST006414	NET100 0928 || id:ubm-a-2084	MR Egger	111	-0.0340821	0.0462696	0.462949	or
Atrial fibrillation || id:ebi-a-GCST006414	NET100 0928 || id:ubm-a-2084	Simple mode	111	0.0341866	0.0757561	0.652682	or
Atrial fibrillation || id:ebi-a-GCST006414	NET100 0928 || id:ubm-a-2084	Weighted median	111	-0.00928199	0.0398574	0.815855	or
Atrial fibrillation || id:ebi-a-GCST006414	NET100 0928 || id:ubm-a-2084	Weighted mode	111	-0.00193383	0.0427964	0.96404	or
Atrial fibrillation || id:ebi-a-GCST006414	NET100 0929 || id:ubm-a-2085	Inverse variance weighted	111	0.0011298	0.0242047	0.962771	or
Atrial fibrillation || id:ebi-a-GCST006414	NET100 0929 || id:ubm-a-2085	MR Egger	111	-0.0167053	0.0488006	0.732771	or
Atrial fibrillation || id:ebi-a-GCST006414	NET100 0929 || id:ubm-a-2085	Simple mode	111	0.120184	0.0902574	0.185754	or
Atrial fibrillation || id:ebi-a-GCST006414	NET100 0929 || id:ubm-a-2085	Weighted median	111	-0.0145885	0.0452313	0.74705	or
Atrial fibrillation || id:ebi-a-GCST006414	NET100 0929 || id:ubm-a-2085	Weighted mode	111	-0.041332	0.0486162	0.397078	or
Atrial fibrillation || id:ebi-a-GCST006414	NET100 0930 || id:ubm-a-2086	Inverse variance weighted	111	0.020437	0.0235913	0.386329	or
Atrial fibrillation || id:ebi-a-GCST006414	NET100 0930 || id:ubm-a-2086	MR Egger	111	0.093136	0.0468859	0.0494942	or
Atrial fibrillation || id:ebi-a-GCST006414	NET100 0930 || id:ubm-a-2086	Simple mode	111	0.0836433	0.0712964	0.243259	or
Atrial fibrillation || id:ebi-a-GCST006414	NET100 0930 || id:ubm-a-2086	Weighted median	111	0.0858596	0.0391213	0.0281849	or
Atrial fibrillation || id:ebi-a-GCST006414	NET100 0930 || id:ubm-a-2086	Weighted mode	111	0.0790135	0.0431417	0.069734	or
Atrial fibrillation || id:ebi-a-GCST006414	NET100 0931 || id:ubm-a-2087	Inverse variance weighted	111	0.00166515	0.0240013	0.944689	or
Atrial fibrillation || id:ebi-a-GCST006414	NET100 0931 || id:ubm-a-2087	MR Egger	111	-0.00924141	0.048402	0.848935	or
Atrial fibrillation || id:ebi-a-GCST006414	NET100 0931 || id:ubm-a-2087	Simple mode	111	0.137311	0.0825062	0.0989075	or
Atrial fibrillation || id:ebi-a-GCST006414	NET100 0931 || id:ubm-a-2087	Weighted median	111	0.00166041	0.0415326	0.96811	or
Atrial fibrillation || id:ebi-a-GCST006414	NET100 0931 || id:ubm-a-2087	Weighted mode	111	0.00592729	0.0445056	0.894294	or
Atrial fibrillation || id:ebi-a-GCST006414	NET100 0932 || id:ubm-a-2088	Inverse variance weighted	111	0.000542024	0.0270035	0.983986	or
Atrial fibrillation || id:ebi-a-GCST006414	NET100 0932 || id:ubm-a-2088	MR Egger	111	-0.021009	0.0544271	0.700247	or
Atrial fibrillation || id:ebi-a-GCST006414	NET100 0932 || id:ubm-a-2088	Simple mode	111	0.138206	0.100165	0.17045	or
Atrial fibrillation || id:ebi-a-GCST006414	NET100 0932 || id:ubm-a-2088	Weighted median	111	-0.00553035	0.0454032	0.903053	or
Atrial fibrillation || id:ebi-a-GCST006414	NET100 0932 || id:ubm-a-2088	Weighted mode	111	0.0293456	0.0564294	0.60408	or
Atrial fibrillation || id:ebi-a-GCST006414	NET100 0933 || id:ubm-a-2089	Inverse variance weighted	111	0.0150219	0.025249	0.551876	or
Atrial fibrillation || id:ebi-a-GCST006414	NET100 0933 || id:ubm-a-2089	MR Egger	111	0.00366906	0.0509154	0.942685	or
Atrial fibrillation || id:ebi-a-GCST006414	NET100 0933 || id:ubm-a-2089	Simple mode	111	0.0907191	0.0962291	0.347879	or
Atrial fibrillation || id:ebi-a-GCST006414	NET100 0933 || id:ubm-a-2089	Weighted median	111	0.0117517	0.0446662	0.792473	or
Atrial fibrillation || id:ebi-a-GCST006414	NET100 0933 || id:ubm-a-2089	Weighted mode	111	0.0165798	0.046975	0.724802	or
Atrial fibrillation || id:ebi-a-GCST006414	NET100 0934 || id:ubm-a-2090	Inverse variance weighted	111	-0.0267729	0.0245446	0.275368	or
Atrial fibrillation || id:ebi-a-GCST006414	NET100 0934 || id:ubm-a-2090	MR Egger	111	-0.0042291	0.0494642	0.932022	or
Atrial fibrillation || id:ebi-a-GCST006414	NET100 0934 || id:ubm-a-2090	Simple mode	111	0.042836	0.0924135	0.643904	or
Atrial fibrillation || id:ebi-a-GCST006414	NET100 0934 || id:ubm-a-2090	Weighted median	111	0.0173931	0.0385947	0.652234	or
Atrial fibrillation || id:ebi-a-GCST006414	NET100 0934 || id:ubm-a-2090	Weighted mode	111	0.042836	0.0482619	0.376706	or
Atrial fibrillation || id:ebi-a-GCST006414	NET100 0935 || id:ubm-a-2091	Inverse variance weighted	111	-0.0494218	0.0235704	0.0360139	or
Atrial fibrillation || id:ebi-a-GCST006414	NET100 0935 || id:ubm-a-2091	Inverse variance weighted	2	-0.0389981	0.0529628	0.46153	steiger
Atrial fibrillation || id:ebi-a-GCST006414	NET100 0935 || id:ubm-a-2091	MR Egger	111	-0.0721946	0.0473429	0.130172	or
Atrial fibrillation || id:ebi-a-GCST006414	NET100 0935 || id:ubm-a-2091	Simple mode	111	-0.0991305	0.0904836	0.275663	or
Atrial fibrillation || id:ebi-a-GCST006414	NET100 0935 || id:ubm-a-2091	Weighted median	111	-0.0445939	0.0444021	0.315225	or
Atrial fibrillation || id:ebi-a-GCST006414	NET100 0935 || id:ubm-a-2091	Weighted mode	111	-0.0535187	0.0516319	0.302223	or
Atrial fibrillation || id:ebi-a-GCST006414	NET100 0936 || id:ubm-a-2092	Inverse variance weighted	111	-0.0322216	0.0240533	0.180377	or
Atrial fibrillation || id:ebi-a-GCST006414	NET100 0936 || id:ubm-a-2092	MR Egger	111	-0.0084868	0.0484641	0.861314	or
Atrial fibrillation || id:ebi-a-GCST006414	NET100 0936 || id:ubm-a-2092	Simple mode	111	0.0222268	0.0785303	0.777682	or
Atrial fibrillation || id:ebi-a-GCST006414	NET100 0936 || id:ubm-a-2092	Weighted median	111	-0.0548606	0.0399403	0.169577	or
Atrial fibrillation || id:ebi-a-GCST006414	NET100 0936 || id:ubm-a-2092	Weighted mode	111	-0.0407158	0.041303	0.326404	or
Atrial fibrillation || id:ebi-a-GCST006414	NET100 0937 || id:ubm-a-2093	Inverse variance weighted	111	0.0156846	0.0257094	0.541813	or
Atrial fibrillation || id:ebi-a-GCST006414	NET100 0937 || id:ubm-a-2093	MR Egger	111	0.0505811	0.0516988	0.330053	or
Atrial fibrillation || id:ebi-a-GCST006414	NET100 0937 || id:ubm-a-2093	Simple mode	111	0.0245409	0.0992796	0.805222	or
Atrial fibrillation || id:ebi-a-GCST006414	NET100 0937 || id:ubm-a-2093	Weighted median	111	0.0568986	0.0418866	0.174338	or
Atrial fibrillation || id:ebi-a-GCST006414	NET100 0937 || id:ubm-a-2093	Weighted mode	111	0.0700672	0.049533	0.160023	or
Atrial fibrillation || id:ebi-a-GCST006414	NET100 0938 || id:ubm-a-2094	Inverse variance weighted	111	0.0184185	0.0237841	0.438692	or
Atrial fibrillation || id:ebi-a-GCST006414	NET100 0938 || id:ubm-a-2094	MR Egger	111	-0.00609835	0.047896	0.898918	or
Atrial fibrillation || id:ebi-a-GCST006414	NET100 0938 || id:ubm-a-2094	Simple mode	111	-0.0244338	0.0843517	0.772618	or
Atrial fibrillation || id:ebi-a-GCST006414	NET100 0938 || id:ubm-a-2094	Weighted median	111	0.013812	0.0449276	0.758517	or
Atrial fibrillation || id:ebi-a-GCST006414	NET100 0938 || id:ubm-a-2094	Weighted mode	111	0.0181336	0.0467326	0.698745	or
Atrial fibrillation || id:ebi-a-GCST006414	NET100 0939 || id:ubm-a-2095	Inverse variance weighted	111	0.0216676	0.0235263	0.357053	or
Atrial fibrillation || id:ebi-a-GCST006414	NET100 0939 || id:ubm-a-2095	MR Egger	111	0.048844	0.0472233	0.303276	or
Atrial fibrillation || id:ebi-a-GCST006414	NET100 0939 || id:ubm-a-2095	Simple mode	111	0.0110435	0.0829006	0.894267	or
Atrial fibrillation || id:ebi-a-GCST006414	NET100 0939 || id:ubm-a-2095	Weighted median	111	0.0529508	0.0397287	0.182595	or
Atrial fibrillation || id:ebi-a-GCST006414	NET100 0939 || id:ubm-a-2095	Weighted mode	111	0.0230538	0.049744	0.643957	or
Atrial fibrillation || id:ebi-a-GCST006414	NET100 0940 || id:ubm-a-2096	Inverse variance weighted	111	0.0152624	0.024041	0.525526	or
Atrial fibrillation || id:ebi-a-GCST006414	NET100 0940 || id:ubm-a-2096	MR Egger	111	-0.0861673	0.0471644	0.0704429	or
Atrial fibrillation || id:ebi-a-GCST006414	NET100 0940 || id:ubm-a-2096	Simple mode	111	-0.0307604	0.088324	0.728305	or
Atrial fibrillation || id:ebi-a-GCST006414	NET100 0940 || id:ubm-a-2096	Weighted median	111	-0.0438907	0.0391677	0.262465	or
Atrial fibrillation || id:ebi-a-GCST006414	NET100 0940 || id:ubm-a-2096	Weighted mode	111	-0.0501717	0.0476374	0.294557	or
Atrial fibrillation || id:ebi-a-GCST006414	NET100 0941 || id:ubm-a-2097	Inverse variance weighted	111	0.0054987	0.0247924	0.824478	or
Atrial fibrillation || id:ebi-a-GCST006414	NET100 0941 || id:ubm-a-2097	MR Egger	111	-0.0189267	0.0499625	0.705559	or
Atrial fibrillation || id:ebi-a-GCST006414	NET100 0941 || id:ubm-a-2097	Simple mode	111	0.0460137	0.0792234	0.562557	or
Atrial fibrillation || id:ebi-a-GCST006414	NET100 0941 || id:ubm-a-2097	Weighted median	111	0.0322634	0.044155	0.464972	or
Atrial fibrillation || id:ebi-a-GCST006414	NET100 0941 || id:ubm-a-2097	Weighted mode	111	0.0318172	0.0459267	0.489906	or
Atrial fibrillation || id:ebi-a-GCST006414	NET100 0942 || id:ubm-a-2098	Inverse variance weighted	111	0.0298707	0.0255644	0.242627	or
Atrial fibrillation || id:ebi-a-GCST006414	NET100 0942 || id:ubm-a-2098	MR Egger	111	0.129864	0.0503926	0.0113013	or
Atrial fibrillation || id:ebi-a-GCST006414	NET100 0942 || id:ubm-a-2098	Simple mode	111	-0.0501604	0.0823767	0.543836	or
Atrial fibrillation || id:ebi-a-GCST006414	NET100 0942 || id:ubm-a-2098	Weighted median	111	0.0944481	0.0406972	0.0203003	or
Atrial fibrillation || id:ebi-a-GCST006414	NET100 0942 || id:ubm-a-2098	Weighted mode	111	0.0690518	0.0481174	0.154104	or
Atrial fibrillation || id:ebi-a-GCST006414	NET100 0943 || id:ubm-a-2099	Inverse variance weighted	111	-0.00431693	0.0231856	0.852296	or
Atrial fibrillation || id:ebi-a-GCST006414	NET100 0943 || id:ubm-a-2099	MR Egger	111	0.0511071	0.0465601	0.274773	or
Atrial fibrillation || id:ebi-a-GCST006414	NET100 0943 || id:ubm-a-2099	Simple mode	111	-0.0319012	0.0884572	0.71906	or
Atrial fibrillation || id:ebi-a-GCST006414	NET100 0943 || id:ubm-a-2099	Weighted median	111	0.0145313	0.04027	0.718215	or
Atrial fibrillation || id:ebi-a-GCST006414	NET100 0943 || id:ubm-a-2099	Weighted mode	111	0.0329064	0.0453966	0.470073	or
Atrial fibrillation || id:ebi-a-GCST006414	NET100 0944 || id:ubm-a-2100	Inverse variance weighted	111	-0.00350841	0.023416	0.880899	or
Atrial fibrillation || id:ebi-a-GCST006414	NET100 0944 || id:ubm-a-2100	MR Egger	111	-0.0542429	0.0470191	0.251173	or
Atrial fibrillation || id:ebi-a-GCST006414	NET100 0944 || id:ubm-a-2100	Simple mode	111	-0.0938013	0.0778929	0.231084	or
Atrial fibrillation || id:ebi-a-GCST006414	NET100 0944 || id:ubm-a-2100	Weighted median	111	0.000468783	0.0367634	0.989826	or
Atrial fibrillation || id:ebi-a-GCST006414	NET100 0944 || id:ubm-a-2100	Weighted mode	111	-0.0387049	0.0429733	0.36973	or
Atrial fibrillation || id:ebi-a-GCST006414	NET100 0945 || id:ubm-a-2101	Inverse variance weighted	111	-0.00155655	0.0253792	0.951095	or
Atrial fibrillation || id:ebi-a-GCST006414	NET100 0945 || id:ubm-a-2101	MR Egger	111	-0.0114677	0.051168	0.823084	or
Atrial fibrillation || id:ebi-a-GCST006414	NET100 0945 || id:ubm-a-2101	Simple mode	111	0.0968783	0.0952968	0.311577	or
Atrial fibrillation || id:ebi-a-GCST006414	NET100 0945 || id:ubm-a-2101	Weighted median	111	0.018765	0.0380432	0.621833	or
Atrial fibrillation || id:ebi-a-GCST006414	NET100 0945 || id:ubm-a-2101	Weighted mode	111	-0.0361575	0.051924	0.487675	or
Atrial fibrillation || id:ebi-a-GCST006414	NET100 0946 || id:ubm-a-2102	Inverse variance weighted	111	-0.0277299	0.0235966	0.239929	or
Atrial fibrillation || id:ebi-a-GCST006414	NET100 0946 || id:ubm-a-2102	MR Egger	111	-0.0210503	0.0473725	0.657665	or
Atrial fibrillation || id:ebi-a-GCST006414	NET100 0946 || id:ubm-a-2102	Simple mode	111	0.00545845	0.093976	0.953788	or
Atrial fibrillation || id:ebi-a-GCST006414	NET100 0946 || id:ubm-a-2102	Weighted median	111	-0.038208	0.0471305	0.417546	or
Atrial fibrillation || id:ebi-a-GCST006414	NET100 0946 || id:ubm-a-2102	Weighted mode	111	-0.0446722	0.0583811	0.445802	or
Atrial fibrillation || id:ebi-a-GCST006414	NET100 0947 || id:ubm-a-2103	Inverse variance weighted	111	-0.00123842	0.024185	0.959161	or
Atrial fibrillation || id:ebi-a-GCST006414	NET100 0947 || id:ubm-a-2103	MR Egger	111	-0.0208186	0.0487236	0.670019	or
Atrial fibrillation || id:ebi-a-GCST006414	NET100 0947 || id:ubm-a-2103	Simple mode	111	-0.0779406	0.0853317	0.363038	or
Atrial fibrillation || id:ebi-a-GCST006414	NET100 0947 || id:ubm-a-2103	Weighted median	111	-0.00849666	0.039023	0.827636	or
Atrial fibrillation || id:ebi-a-GCST006414	NET100 0947 || id:ubm-a-2103	Weighted mode	111	-0.0182612	0.0456898	0.690169	or
Atrial fibrillation || id:ebi-a-GCST006414	NET100 0948 || id:ubm-a-2104	Inverse variance weighted	111	-0.0261285	0.0233976	0.264114	or
Atrial fibrillation || id:ebi-a-GCST006414	NET100 0948 || id:ubm-a-2104	MR Egger	111	0.00643754	0.0469906	0.891286	or
Atrial fibrillation || id:ebi-a-GCST006414	NET100 0948 || id:ubm-a-2104	Simple mode	111	-0.108813	0.0887613	0.222852	or
Atrial fibrillation || id:ebi-a-GCST006414	NET100 0948 || id:ubm-a-2104	Weighted median	111	-0.00671731	0.0386507	0.862026	or
Atrial fibrillation || id:ebi-a-GCST006414	NET100 0948 || id:ubm-a-2104	Weighted mode	111	0.0106557	0.0448707	0.812729	or
Atrial fibrillation || id:ebi-a-GCST006414	NET100 0949 || id:ubm-a-2105	Inverse variance weighted	111	-0.0293295	0.0234125	0.210304	or
Atrial fibrillation || id:ebi-a-GCST006414	NET100 0949 || id:ubm-a-2105	Inverse variance weighted	2	-0.0787027	0.0525786	0.13443	steiger
Atrial fibrillation || id:ebi-a-GCST006414	NET100 0949 || id:ubm-a-2105	MR Egger	111	-0.0415471	0.0470164	0.378818	or
Atrial fibrillation || id:ebi-a-GCST006414	NET100 0949 || id:ubm-a-2105	Simple mode	111	0.00926041	0.0837356	0.912142	or
Atrial fibrillation || id:ebi-a-GCST006414	NET100 0949 || id:ubm-a-2105	Weighted median	111	-0.0375436	0.0369609	0.309742	or
Atrial fibrillation || id:ebi-a-GCST006414	NET100 0949 || id:ubm-a-2105	Weighted mode	111	-0.0516801	0.0432509	0.2347	or
Atrial fibrillation || id:ebi-a-GCST006414	NET100 0950 || id:ubm-a-2106	Inverse variance weighted	111	-0.00465951	0.0235609	0.843229	or
Atrial fibrillation || id:ebi-a-GCST006414	NET100 0950 || id:ubm-a-2106	MR Egger	111	0.0184475	0.0473294	0.697468	or
Atrial fibrillation || id:ebi-a-GCST006414	NET100 0950 || id:ubm-a-2106	Simple mode	111	0.0616538	0.0822115	0.454891	or
Atrial fibrillation || id:ebi-a-GCST006414	NET100 0950 || id:ubm-a-2106	Weighted median	111	-0.0120484	0.0402513	0.76469	or
Atrial fibrillation || id:ebi-a-GCST006414	NET100 0950 || id:ubm-a-2106	Weighted mode	111	0.0040533	0.0444527	0.927514	or
Atrial fibrillation || id:ebi-a-GCST006414	NET100 0951 || id:ubm-a-2107	Inverse variance weighted	111	-0.0306979	0.0249397	0.218365	or
Atrial fibrillation || id:ebi-a-GCST006414	NET100 0951 || id:ubm-a-2107	MR Egger	111	-0.0695404	0.0501312	0.168221	or
Atrial fibrillation || id:ebi-a-GCST006414	NET100 0951 || id:ubm-a-2107	Simple mode	111	-0.0494479	0.092198	0.592818	or
Atrial fibrillation || id:ebi-a-GCST006414	NET100 0951 || id:ubm-a-2107	Weighted median	111	-0.0649691	0.043568	0.135905	or
Atrial fibrillation || id:ebi-a-GCST006414	NET100 0951 || id:ubm-a-2107	Weighted mode	111	-0.0637767	0.0485488	0.191694	or
Atrial fibrillation || id:ebi-a-GCST006414	NET100 0952 || id:ubm-a-2108	Inverse variance weighted	111	0.0227593	0.0236534	0.335948	or
Atrial fibrillation || id:ebi-a-GCST006414	NET100 0952 || id:ubm-a-2108	MR Egger	111	-0.00328067	0.0475127	0.945078	or
Atrial fibrillation || id:ebi-a-GCST006414	NET100 0952 || id:ubm-a-2108	Simple mode	111	0.0147395	0.0799876	0.854139	or
Atrial fibrillation || id:ebi-a-GCST006414	NET100 0952 || id:ubm-a-2108	Weighted median	111	-0.0305661	0.0390319	0.433565	or
Atrial fibrillation || id:ebi-a-GCST006414	NET100 0952 || id:ubm-a-2108	Weighted mode	111	-0.0303696	0.0443326	0.494759	or
Atrial fibrillation || id:ebi-a-GCST006414	NET100 0953 || id:ubm-a-2109	Inverse variance weighted	111	-0.0135865	0.0244977	0.579167	or
Atrial fibrillation || id:ebi-a-GCST006414	NET100 0953 || id:ubm-a-2109	MR Egger	111	-0.0851072	0.0487857	0.0838885	or
Atrial fibrillation || id:ebi-a-GCST006414	NET100 0953 || id:ubm-a-2109	Simple mode	111	-0.00693879	0.0887668	0.937836	or
Atrial fibrillation || id:ebi-a-GCST006414	NET100 0953 || id:ubm-a-2109	Weighted median	111	-0.0437606	0.0433866	0.313156	or
Atrial fibrillation || id:ebi-a-GCST006414	NET100 0953 || id:ubm-a-2109	Weighted mode	111	-0.0474531	0.0483714	0.328738	or
Atrial fibrillation || id:ebi-a-GCST006414	NET100 0954 || id:ubm-a-2110	Inverse variance weighted	111	-0.0179524	0.0247511	0.468257	or
Atrial fibrillation || id:ebi-a-GCST006414	NET100 0954 || id:ubm-a-2110	MR Egger	111	-0.0129236	0.0499277	0.796242	or
Atrial fibrillation || id:ebi-a-GCST006414	NET100 0954 || id:ubm-a-2110	Simple mode	111	-0.0269387	0.101567	0.791328	or
Atrial fibrillation || id:ebi-a-GCST006414	NET100 0954 || id:ubm-a-2110	Weighted median	111	-0.0266784	0.0405297	0.510383	or
Atrial fibrillation || id:ebi-a-GCST006414	NET100 0954 || id:ubm-a-2110	Weighted mode	111	-0.0167977	0.053476	0.754028	or
Atrial fibrillation || id:ebi-a-GCST006414	NET100 0955 || id:ubm-a-2111	Inverse variance weighted	111	-0.000987811	0.0234211	0.966358	or
Atrial fibrillation || id:ebi-a-GCST006414	NET100 0955 || id:ubm-a-2111	MR Egger	111	0.0546522	0.0470217	0.247662	or
Atrial fibrillation || id:ebi-a-GCST006414	NET100 0955 || id:ubm-a-2111	Simple mode	111	-0.0460123	0.0877984	0.601286	or
Atrial fibrillation || id:ebi-a-GCST006414	NET100 0955 || id:ubm-a-2111	Weighted median	111	0.0321048	0.0407207	0.430455	or
Atrial fibrillation || id:ebi-a-GCST006414	NET100 0955 || id:ubm-a-2111	Weighted mode	111	0.0253382	0.0494633	0.609494	or
Atrial fibrillation || id:ebi-a-GCST006414	NET100 0956 || id:ubm-a-2112	Inverse variance weighted	111	0.0125497	0.0233349	0.59071	or
Atrial fibrillation || id:ebi-a-GCST006414	NET100 0956 || id:ubm-a-2112	MR Egger	111	0.0212903	0.0468431	0.650371	or
Atrial fibrillation || id:ebi-a-GCST006414	NET100 0956 || id:ubm-a-2112	Simple mode	111	-0.0391395	0.0752208	0.603881	or
Atrial fibrillation || id:ebi-a-GCST006414	NET100 0956 || id:ubm-a-2112	Weighted median	111	0.0247374	0.0432426	0.56728	or
Atrial fibrillation || id:ebi-a-GCST006414	NET100 0956 || id:ubm-a-2112	Weighted mode	111	0.0244615	0.0434216	0.574344	or
Atrial fibrillation || id:ebi-a-GCST006414	NET100 0957 || id:ubm-a-2113	Inverse variance weighted	111	-0.0111109	0.0235716	0.637377	or
Atrial fibrillation || id:ebi-a-GCST006414	NET100 0957 || id:ubm-a-2113	MR Egger	111	-0.0136796	0.0473444	0.773177	or
Atrial fibrillation || id:ebi-a-GCST006414	NET100 0957 || id:ubm-a-2113	Simple mode	111	-0.0179158	0.0811293	0.825634	or
Atrial fibrillation || id:ebi-a-GCST006414	NET100 0957 || id:ubm-a-2113	Weighted median	111	0.0092375	0.037344	0.804628	or
Atrial fibrillation || id:ebi-a-GCST006414	NET100 0957 || id:ubm-a-2113	Weighted mode	111	0.0287137	0.0390997	0.464285	or
Atrial fibrillation || id:ebi-a-GCST006414	NET100 0958 || id:ubm-a-2114	Inverse variance weighted	111	-0.0390095	0.0233716	0.0950985	or
Atrial fibrillation || id:ebi-a-GCST006414	NET100 0958 || id:ubm-a-2114	Inverse variance weighted	2	-0.014844	0.0525786	0.777698	steiger
Atrial fibrillation || id:ebi-a-GCST006414	NET100 0958 || id:ubm-a-2114	MR Egger	111	-0.0563815	0.0469599	0.232497	or
Atrial fibrillation || id:ebi-a-GCST006414	NET100 0958 || id:ubm-a-2114	Simple mode	111	-0.0177017	0.0806327	0.82664	or
Atrial fibrillation || id:ebi-a-GCST006414	NET100 0958 || id:ubm-a-2114	Weighted median	111	-0.017486	0.0396193	0.658958	or
Atrial fibrillation || id:ebi-a-GCST006414	NET100 0958 || id:ubm-a-2114	Weighted mode	111	-0.0131974	0.0434706	0.76201	or
Atrial fibrillation || id:ebi-a-GCST006414	NET100 0959 || id:ubm-a-2115	Inverse variance weighted	111	-0.0274025	0.0231811	0.237164	or
Atrial fibrillation || id:ebi-a-GCST006414	NET100 0959 || id:ubm-a-2115	MR Egger	111	-0.0506427	0.0467002	0.28057	or
Atrial fibrillation || id:ebi-a-GCST006414	NET100 0959 || id:ubm-a-2115	Simple mode	111	-0.0596394	0.0853946	0.486402	or
Atrial fibrillation || id:ebi-a-GCST006414	NET100 0959 || id:ubm-a-2115	Weighted median	111	-0.0324032	0.0358272	0.365767	or
Atrial fibrillation || id:ebi-a-GCST006414	NET100 0959 || id:ubm-a-2115	Weighted mode	111	-0.04265	0.0451971	0.34742	or
Atrial fibrillation || id:ebi-a-GCST006414	NET100 0960 || id:ubm-a-2116	Inverse variance weighted	111	-0.000157604	0.0242768	0.99482	or
Atrial fibrillation || id:ebi-a-GCST006414	NET100 0960 || id:ubm-a-2116	MR Egger	111	-0.0201681	0.0489251	0.680984	or
Atrial fibrillation || id:ebi-a-GCST006414	NET100 0960 || id:ubm-a-2116	Simple mode	111	-0.0438989	0.0867728	0.613935	or
Atrial fibrillation || id:ebi-a-GCST006414	NET100 0960 || id:ubm-a-2116	Weighted median	111	-0.0535451	0.0405016	0.186152	or
Atrial fibrillation || id:ebi-a-GCST006414	NET100 0960 || id:ubm-a-2116	Weighted mode	111	-0.0438989	0.0447158	0.328387	or
Atrial fibrillation || id:ebi-a-GCST006414	NET100 0961 || id:ubm-a-2117	Inverse variance weighted	111	0.0172212	0.0233718	0.461223	or
Atrial fibrillation || id:ebi-a-GCST006414	NET100 0961 || id:ubm-a-2117	MR Egger	111	-0.00504899	0.0469605	0.914577	or
Atrial fibrillation || id:ebi-a-GCST006414	NET100 0961 || id:ubm-a-2117	Simple mode	111	0.00660407	0.0794382	0.933896	or
Atrial fibrillation || id:ebi-a-GCST006414	NET100 0961 || id:ubm-a-2117	Weighted median	111	0.0212914	0.0432346	0.622393	or
Atrial fibrillation || id:ebi-a-GCST006414	NET100 0961 || id:ubm-a-2117	Weighted mode	111	0.0161451	0.0475419	0.734807	or
Atrial fibrillation || id:ebi-a-GCST006414	NET100 0962 || id:ubm-a-2118	Inverse variance weighted	111	0.0101586	0.0237673	0.669072	or
Atrial fibrillation || id:ebi-a-GCST006414	NET100 0962 || id:ubm-a-2118	MR Egger	111	-0.00951504	0.0477292	0.842357	or
Atrial fibrillation || id:ebi-a-GCST006414	NET100 0962 || id:ubm-a-2118	Simple mode	111	0.127437	0.0878106	0.149551	or
Atrial fibrillation || id:ebi-a-GCST006414	NET100 0962 || id:ubm-a-2118	Weighted median	111	-0.0164149	0.0372106	0.659115	or
Atrial fibrillation || id:ebi-a-GCST006414	NET100 0962 || id:ubm-a-2118	Weighted mode	111	-0.0537745	0.0483089	0.268075	or
Atrial fibrillation || id:ebi-a-GCST006414	NET100 0963 || id:ubm-a-2119	Inverse variance weighted	111	-0.0708934	0.0246781	0.00406946	or
Atrial fibrillation || id:ebi-a-GCST006414	NET100 0963 || id:ubm-a-2119	MR Egger	111	-0.0445318	0.0496773	0.372003	or
Atrial fibrillation || id:ebi-a-GCST006414	NET100 0963 || id:ubm-a-2119	Simple mode	111	-0.0721593	0.0904231	0.426579	or
Atrial fibrillation || id:ebi-a-GCST006414	NET100 0963 || id:ubm-a-2119	Weighted median	111	-0.0665819	0.0388757	0.0867698	or
Atrial fibrillation || id:ebi-a-GCST006414	NET100 0963 || id:ubm-a-2119	Weighted mode	111	-0.0911138	0.0480706	0.0606621	or
Atrial fibrillation || id:ebi-a-GCST006414	NET100 0964 || id:ubm-a-2120	Inverse variance weighted	111	0.00385157	0.0235073	0.869853	or
Atrial fibrillation || id:ebi-a-GCST006414	NET100 0964 || id:ubm-a-2120	MR Egger	111	-0.00136681	0.0472015	0.976952	or
Atrial fibrillation || id:ebi-a-GCST006414	NET100 0964 || id:ubm-a-2120	Simple mode	111	0.0275332	0.0705382	0.697047	or
Atrial fibrillation || id:ebi-a-GCST006414	NET100 0964 || id:ubm-a-2120	Weighted median	111	0.0135032	0.0400319	0.735883	or
Atrial fibrillation || id:ebi-a-GCST006414	NET100 0964 || id:ubm-a-2120	Weighted mode	111	0.0067605	0.0416726	0.871423	or
Atrial fibrillation || id:ebi-a-GCST006414	NET100 0965 || id:ubm-a-2121	Inverse variance weighted	111	0.00702971	0.0240277	0.769853	or
Atrial fibrillation || id:ebi-a-GCST006414	NET100 0965 || id:ubm-a-2121	MR Egger	111	0.0592722	0.048149	0.220967	or
Atrial fibrillation || id:ebi-a-GCST006414	NET100 0965 || id:ubm-a-2121	Simple mode	111	0.0374187	0.0893321	0.676127	or
Atrial fibrillation || id:ebi-a-GCST006414	NET100 0965 || id:ubm-a-2121	Weighted median	111	0.0439977	0.0417331	0.291762	or
Atrial fibrillation || id:ebi-a-GCST006414	NET100 0965 || id:ubm-a-2121	Weighted mode	111	0.0559239	0.0481852	0.248315	or
Atrial fibrillation || id:ebi-a-GCST006414	NET100 0966 || id:ubm-a-2122	Inverse variance weighted	111	0.0104811	0.0244879	0.668642	or
Atrial fibrillation || id:ebi-a-GCST006414	NET100 0966 || id:ubm-a-2122	MR Egger	111	-0.0319251	0.0491744	0.51756	or
Atrial fibrillation || id:ebi-a-GCST006414	NET100 0966 || id:ubm-a-2122	Simple mode	111	0.0272582	0.0739612	0.713173	or
Atrial fibrillation || id:ebi-a-GCST006414	NET100 0966 || id:ubm-a-2122	Weighted median	111	0.0147355	0.0357205	0.679958	or
Atrial fibrillation || id:ebi-a-GCST006414	NET100 0966 || id:ubm-a-2122	Weighted mode	111	0.00153119	0.0458184	0.973401	or
Atrial fibrillation || id:ebi-a-GCST006414	NET100 0967 || id:ubm-a-2123	Inverse variance weighted	111	0.0141935	0.023416	0.544419	or
Atrial fibrillation || id:ebi-a-GCST006414	NET100 0967 || id:ubm-a-2123	MR Egger	111	0.0246037	0.0470191	0.601849	or
Atrial fibrillation || id:ebi-a-GCST006414	NET100 0967 || id:ubm-a-2123	Simple mode	111	0.0398737	0.0810267	0.623625	or
Atrial fibrillation || id:ebi-a-GCST006414	NET100 0967 || id:ubm-a-2123	Weighted median	111	0.0377191	0.040641	0.353353	or
Atrial fibrillation || id:ebi-a-GCST006414	NET100 0967 || id:ubm-a-2123	Weighted mode	111	0.0353307	0.0438808	0.42247	or
Atrial fibrillation || id:ebi-a-GCST006414	NET100 0968 || id:ubm-a-2124	Inverse variance weighted	111	0.000702226	0.0261682	0.978591	or
Atrial fibrillation || id:ebi-a-GCST006414	NET100 0968 || id:ubm-a-2124	MR Egger	111	-0.0751804	0.0521336	0.152149	or
Atrial fibrillation || id:ebi-a-GCST006414	NET100 0968 || id:ubm-a-2124	Simple mode	111	-0.0120003	0.0845167	0.887349	or
Atrial fibrillation || id:ebi-a-GCST006414	NET100 0968 || id:ubm-a-2124	Weighted median	111	-0.0239989	0.0425794	0.573008	or
Atrial fibrillation || id:ebi-a-GCST006414	NET100 0968 || id:ubm-a-2124	Weighted mode	111	-0.0280353	0.0438203	0.523646	or
Atrial fibrillation || id:ebi-a-GCST006414	NET100 0969 || id:ubm-a-2125	Inverse variance weighted	111	0.000152611	0.0232834	0.99477	or
Atrial fibrillation || id:ebi-a-GCST006414	NET100 0969 || id:ubm-a-2125	MR Egger	111	0.0654692	0.0467835	0.16453	or
Atrial fibrillation || id:ebi-a-GCST006414	NET100 0969 || id:ubm-a-2125	Simple mode	111	0.0687255	0.0720638	0.342338	or
Atrial fibrillation || id:ebi-a-GCST006414	NET100 0969 || id:ubm-a-2125	Weighted median	111	0.000886638	0.0396071	0.98214	or
Atrial fibrillation || id:ebi-a-GCST006414	NET100 0969 || id:ubm-a-2125	Weighted mode	111	0.0224526	0.0479309	0.640399	or
Atrial fibrillation || id:ebi-a-GCST006414	NET100 0970 || id:ubm-a-2126	Inverse variance weighted	111	-0.0105295	0.0267572	0.693936	or
Atrial fibrillation || id:ebi-a-GCST006414	NET100 0970 || id:ubm-a-2126	MR Egger	111	-0.00221765	0.0539477	0.967285	or
Atrial fibrillation || id:ebi-a-GCST006414	NET100 0970 || id:ubm-a-2126	Simple mode	111	0.0743197	0.105242	0.48157	or
Atrial fibrillation || id:ebi-a-GCST006414	NET100 0970 || id:ubm-a-2126	Weighted median	111	0.0237303	0.0459014	0.605167	or
Atrial fibrillation || id:ebi-a-GCST006414	NET100 0970 || id:ubm-a-2126	Weighted mode	111	0.0294584	0.0530417	0.579761	or
Atrial fibrillation || id:ebi-a-GCST006414	NET100 0971 || id:ubm-a-2127	Inverse variance weighted	111	0.0246343	0.0234257	0.292985	or
Atrial fibrillation || id:ebi-a-GCST006414	NET100 0971 || id:ubm-a-2127	Inverse variance weighted	2	-0.0137935	0.0525786	0.79306	steiger
Atrial fibrillation || id:ebi-a-GCST006414	NET100 0971 || id:ubm-a-2127	MR Egger	111	0.00907378	0.0470267	0.847358	or
Atrial fibrillation || id:ebi-a-GCST006414	NET100 0971 || id:ubm-a-2127	Simple mode	111	0.0048933	0.0741269	0.947488	or
Atrial fibrillation || id:ebi-a-GCST006414	NET100 0971 || id:ubm-a-2127	Weighted median	111	-0.00939842	0.0422751	0.824068	or
Atrial fibrillation || id:ebi-a-GCST006414	NET100 0971 || id:ubm-a-2127	Weighted mode	111	-0.00656662	0.0466392	0.888289	or
Atrial fibrillation || id:ebi-a-GCST006414	NET100 0972 || id:ubm-a-2128	Inverse variance weighted	111	-0.0043508	0.0236386	0.853971	or
Atrial fibrillation || id:ebi-a-GCST006414	NET100 0972 || id:ubm-a-2128	MR Egger	111	-0.0267904	0.0474964	0.573878	or
Atrial fibrillation || id:ebi-a-GCST006414	NET100 0972 || id:ubm-a-2128	Simple mode	111	-0.00042914	0.0760706	0.995509	or
Atrial fibrillation || id:ebi-a-GCST006414	NET100 0972 || id:ubm-a-2128	Weighted median	111	-0.00913304	0.041458	0.825641	or
Atrial fibrillation || id:ebi-a-GCST006414	NET100 0972 || id:ubm-a-2128	Weighted mode	111	-0.00532418	0.0432438	0.902237	or
Atrial fibrillation || id:ebi-a-GCST006414	NET100 0973 || id:ubm-a-2129	Inverse variance weighted	111	0.00964173	0.023464	0.681134	or
Atrial fibrillation || id:ebi-a-GCST006414	NET100 0973 || id:ubm-a-2129	MR Egger	111	0.0571419	0.0471402	0.228069	or
Atrial fibrillation || id:ebi-a-GCST006414	NET100 0973 || id:ubm-a-2129	Simple mode	111	0.11021	0.079012	0.165871	or
Atrial fibrillation || id:ebi-a-GCST006414	NET100 0973 || id:ubm-a-2129	Weighted median	111	-0.0200845	0.0415868	0.629129	or
Atrial fibrillation || id:ebi-a-GCST006414	NET100 0973 || id:ubm-a-2129	Weighted mode	111	0.000269053	0.0446652	0.995205	or
Atrial fibrillation || id:ebi-a-GCST006414	NET100 0974 || id:ubm-a-2130	Inverse variance weighted	111	0.0121758	0.0236232	0.606261	or
Atrial fibrillation || id:ebi-a-GCST006414	NET100 0974 || id:ubm-a-2130	MR Egger	111	0.0528789	0.0474188	0.267241	or
Atrial fibrillation || id:ebi-a-GCST006414	NET100 0974 || id:ubm-a-2130	Simple mode	111	0.0240457	0.0760062	0.752325	or
Atrial fibrillation || id:ebi-a-GCST006414	NET100 0974 || id:ubm-a-2130	Weighted median	111	0.0434119	0.0396739	0.273859	or
Atrial fibrillation || id:ebi-a-GCST006414	NET100 0974 || id:ubm-a-2130	Weighted mode	111	0.0579088	0.0451681	0.202512	or
Atrial fibrillation || id:ebi-a-GCST006414	NET100 0975 || id:ubm-a-2131	Inverse variance weighted	111	-0.00850161	0.0267795	0.750889	or
Atrial fibrillation || id:ebi-a-GCST006414	NET100 0975 || id:ubm-a-2131	MR Egger	111	0.00674036	0.0539943	0.900884	or
Atrial fibrillation || id:ebi-a-GCST006414	NET100 0975 || id:ubm-a-2131	Simple mode	111	-0.0231421	0.0870292	0.790805	or
Atrial fibrillation || id:ebi-a-GCST006414	NET100 0975 || id:ubm-a-2131	Weighted median	111	-0.0767246	0.0408711	0.0604858	or
Atrial fibrillation || id:ebi-a-GCST006414	NET100 0975 || id:ubm-a-2131	Weighted mode	111	-0.0661532	0.0425546	0.122926	or
Atrial fibrillation || id:ebi-a-GCST006414	NET100 0976 || id:ubm-a-2132	Inverse variance weighted	111	-0.0201895	0.0248863	0.41721	or
Atrial fibrillation || id:ebi-a-GCST006414	NET100 0976 || id:ubm-a-2132	MR Egger	111	-0.0236263	0.0501925	0.638785	or
Atrial fibrillation || id:ebi-a-GCST006414	NET100 0976 || id:ubm-a-2132	Simple mode	111	-0.0074617	0.0746009	0.920509	or
Atrial fibrillation || id:ebi-a-GCST006414	NET100 0976 || id:ubm-a-2132	Weighted median	111	-0.0260383	0.0403965	0.519207	or
Atrial fibrillation || id:ebi-a-GCST006414	NET100 0976 || id:ubm-a-2132	Weighted mode	111	-0.0128084	0.0445115	0.774076	or
Atrial fibrillation || id:ebi-a-GCST006414	NET100 0977 || id:ubm-a-2133	Inverse variance weighted	111	0.00425675	0.0234915	0.856207	or
Atrial fibrillation || id:ebi-a-GCST006414	NET100 0977 || id:ubm-a-2133	MR Egger	111	-0.0224941	0.0471763	0.634453	or
Atrial fibrillation || id:ebi-a-GCST006414	NET100 0977 || id:ubm-a-2133	Simple mode	111	-0.0104485	0.0744962	0.888715	or
Atrial fibrillation || id:ebi-a-GCST006414	NET100 0977 || id:ubm-a-2133	Weighted median	111	-0.0123801	0.0403482	0.758971	or
Atrial fibrillation || id:ebi-a-GCST006414	NET100 0977 || id:ubm-a-2133	Weighted mode	111	-0.0246242	0.0457246	0.591298	or
Atrial fibrillation || id:ebi-a-GCST006414	NET100 0978 || id:ubm-a-2134	Inverse variance weighted	111	0.00970493	0.0254529	0.702989	or
Atrial fibrillation || id:ebi-a-GCST006414	NET100 0978 || id:ubm-a-2134	Inverse variance weighted	2	0.0643556	0.053198	0.22638	steiger
Atrial fibrillation || id:ebi-a-GCST006414	NET100 0978 || id:ubm-a-2134	MR Egger	111	0.0537746	0.0511188	0.295148	or
Atrial fibrillation || id:ebi-a-GCST006414	NET100 0978 || id:ubm-a-2134	Simple mode	111	0.0122594	0.0773097	0.874295	or
Atrial fibrillation || id:ebi-a-GCST006414	NET100 0978 || id:ubm-a-2134	Weighted median	111	0.032665	0.0375738	0.384652	or
Atrial fibrillation || id:ebi-a-GCST006414	NET100 0978 || id:ubm-a-2134	Weighted mode	111	0.0428581	0.0448918	0.341824	or
Atrial fibrillation || id:ebi-a-GCST006414	NET100 0979 || id:ubm-a-2135	Inverse variance weighted	111	0.075658	0.0236177	0.00135794	or
Atrial fibrillation || id:ebi-a-GCST006414	NET100 0979 || id:ubm-a-2135	MR Egger	111	0.0368176	0.0474563	0.439535	or
Atrial fibrillation || id:ebi-a-GCST006414	NET100 0979 || id:ubm-a-2135	Simple mode	111	0.126724	0.0962737	0.190815	or
Atrial fibrillation || id:ebi-a-GCST006414	NET100 0979 || id:ubm-a-2135	Weighted median	111	0.048112	0.038848	0.215543	or
Atrial fibrillation || id:ebi-a-GCST006414	NET100 0979 || id:ubm-a-2135	Weighted mode	111	0.0238035	0.0478693	0.619998	or
Atrial fibrillation || id:ebi-a-GCST006414	NET100 0980 || id:ubm-a-2136	Inverse variance weighted	111	-0.0158596	0.0239794	0.508366	or
Atrial fibrillation || id:ebi-a-GCST006414	NET100 0980 || id:ubm-a-2136	Inverse variance weighted	2	0.0713659	0.0528137	0.176607	steiger
Atrial fibrillation || id:ebi-a-GCST006414	NET100 0980 || id:ubm-a-2136	MR Egger	111	0.0455177	0.047894	0.34402	or
Atrial fibrillation || id:ebi-a-GCST006414	NET100 0980 || id:ubm-a-2136	Simple mode	111	-0.00789765	0.0812177	0.922712	or
Atrial fibrillation || id:ebi-a-GCST006414	NET100 0980 || id:ubm-a-2136	Weighted median	111	-0.000253285	0.037856	0.994662	or
Atrial fibrillation || id:ebi-a-GCST006414	NET100 0980 || id:ubm-a-2136	Weighted mode	111	0.0285316	0.0454095	0.531099	or
Atrial fibrillation || id:ebi-a-GCST006414	NET100 0981 || id:ubm-a-2137	Inverse variance weighted	111	0.00360103	0.0255974	0.888123	or
Atrial fibrillation || id:ebi-a-GCST006414	NET100 0981 || id:ubm-a-2137	MR Egger	111	0.084657	0.0508359	0.0987247	or
Atrial fibrillation || id:ebi-a-GCST006414	NET100 0981 || id:ubm-a-2137	Simple mode	111	-0.0307879	0.0777828	0.693005	or
Atrial fibrillation || id:ebi-a-GCST006414	NET100 0981 || id:ubm-a-2137	Weighted median	111	0.00293033	0.0416165	0.943865	or
Atrial fibrillation || id:ebi-a-GCST006414	NET100 0981 || id:ubm-a-2137	Weighted mode	111	0.0112111	0.0467066	0.810751	or
Atrial fibrillation || id:ebi-a-GCST006414	NET100 0982 || id:ubm-a-2138	Inverse variance weighted	111	-0.00332089	0.023802	0.889038	or
Atrial fibrillation || id:ebi-a-GCST006414	NET100 0982 || id:ubm-a-2138	MR Egger	111	-0.0314012	0.0477688	0.512337	or
Atrial fibrillation || id:ebi-a-GCST006414	NET100 0982 || id:ubm-a-2138	Simple mode	111	-0.0694039	0.0784379	0.378181	or
Atrial fibrillation || id:ebi-a-GCST006414	NET100 0982 || id:ubm-a-2138	Weighted median	111	0.0323341	0.0394939	0.412952	or
Atrial fibrillation || id:ebi-a-GCST006414	NET100 0982 || id:ubm-a-2138	Weighted mode	111	0.0203079	0.047504	0.669851	or
Atrial fibrillation || id:ebi-a-GCST006414	NET100 0983 || id:ubm-a-2139	Inverse variance weighted	111	0.00912741	0.0231691	0.693619	or
Atrial fibrillation || id:ebi-a-GCST006414	NET100 0983 || id:ubm-a-2139	MR Egger	111	-0.0263411	0.0465147	0.572357	or
Atrial fibrillation || id:ebi-a-GCST006414	NET100 0983 || id:ubm-a-2139	Simple mode	111	-0.0749873	0.0890263	0.401445	or
Atrial fibrillation || id:ebi-a-GCST006414	NET100 0983 || id:ubm-a-2139	Weighted median	111	-0.0465027	0.0400662	0.245785	or
Atrial fibrillation || id:ebi-a-GCST006414	NET100 0983 || id:ubm-a-2139	Weighted mode	111	-0.0510347	0.0487053	0.297015	or
Atrial fibrillation || id:ebi-a-GCST006414	NET100 0984 || id:ubm-a-2140	Inverse variance weighted	111	0.00153245	0.0236548	0.948346	or
Atrial fibrillation || id:ebi-a-GCST006414	NET100 0984 || id:ubm-a-2140	MR Egger	111	0.00168143	0.0475128	0.971834	or
Atrial fibrillation || id:ebi-a-GCST006414	NET100 0984 || id:ubm-a-2140	Simple mode	111	0.0247109	0.0795299	0.756608	or
Atrial fibrillation || id:ebi-a-GCST006414	NET100 0984 || id:ubm-a-2140	Weighted median	111	0.0125677	0.0415191	0.762121	or
Atrial fibrillation || id:ebi-a-GCST006414	NET100 0984 || id:ubm-a-2140	Weighted mode	111	0.0164472	0.0490954	0.738259	or
Atrial fibrillation || id:ebi-a-GCST006414	NET100 0985 || id:ubm-a-2141	Inverse variance weighted	111	0.0291068	0.0242506	0.230044	or
Atrial fibrillation || id:ebi-a-GCST006414	NET100 0985 || id:ubm-a-2141	MR Egger	111	0.152751	0.0474156	0.00168136	or
Atrial fibrillation || id:ebi-a-GCST006414	NET100 0985 || id:ubm-a-2141	Simple mode	111	-0.0370647	0.0946091	0.695988	or
Atrial fibrillation || id:ebi-a-GCST006414	NET100 0985 || id:ubm-a-2141	Weighted median	111	0.0555023	0.0377198	0.141173	or
Atrial fibrillation || id:ebi-a-GCST006414	NET100 0985 || id:ubm-a-2141	Weighted mode	111	0.0631687	0.0465336	0.177406	or
Atrial fibrillation || id:ebi-a-GCST006414	NET100 0986 || id:ubm-a-2142	Inverse variance weighted	111	0.0205099	0.0229633	0.371771	or
Atrial fibrillation || id:ebi-a-GCST006414	NET100 0986 || id:ubm-a-2142	MR Egger	111	-0.0579435	0.046111	0.211582	or
Atrial fibrillation || id:ebi-a-GCST006414	NET100 0986 || id:ubm-a-2142	Simple mode	111	-0.0252336	0.0745376	0.735605	or
Atrial fibrillation || id:ebi-a-GCST006414	NET100 0986 || id:ubm-a-2142	Weighted median	111	-0.0255349	0.0410188	0.533601	or
Atrial fibrillation || id:ebi-a-GCST006414	NET100 0986 || id:ubm-a-2142	Weighted mode	111	-0.0389023	0.042141	0.357952	or
Atrial fibrillation || id:ebi-a-GCST006414	NET100 0987 || id:ubm-a-2143	Inverse variance weighted	111	0.0401457	0.023548	0.0882226	or
Atrial fibrillation || id:ebi-a-GCST006414	NET100 0987 || id:ubm-a-2143	MR Egger	111	0.0819522	0.0473131	0.0860805	or
Atrial fibrillation || id:ebi-a-GCST006414	NET100 0987 || id:ubm-a-2143	Simple mode	111	0.0231227	0.0813122	0.776662	or
Atrial fibrillation || id:ebi-a-GCST006414	NET100 0987 || id:ubm-a-2143	Weighted median	111	0.00605492	0.0392779	0.877487	or
Atrial fibrillation || id:ebi-a-GCST006414	NET100 0987 || id:ubm-a-2143	Weighted mode	111	0.0185745	0.046143	0.688067	or
Atrial fibrillation || id:ebi-a-GCST006414	NET100 0988 || id:ubm-a-2144	Inverse variance weighted	111	0.0111547	0.0240616	0.642941	or
Atrial fibrillation || id:ebi-a-GCST006414	NET100 0988 || id:ubm-a-2144	MR Egger	111	0.0446682	0.0483896	0.357996	or
Atrial fibrillation || id:ebi-a-GCST006414	NET100 0988 || id:ubm-a-2144	Simple mode	111	-0.0136915	0.0954709	0.886228	or
Atrial fibrillation || id:ebi-a-GCST006414	NET100 0988 || id:ubm-a-2144	Weighted median	111	0.015571	0.038427	0.685323	or
Atrial fibrillation || id:ebi-a-GCST006414	NET100 0988 || id:ubm-a-2144	Weighted mode	111	0.0688963	0.0528964	0.195474	or
Atrial fibrillation || id:ebi-a-GCST006414	NET100 0989 || id:ubm-a-2145	Inverse variance weighted	111	0.0122901	0.0236186	0.602814	or
Atrial fibrillation || id:ebi-a-GCST006414	NET100 0989 || id:ubm-a-2145	MR Egger	111	-0.0286763	0.0474153	0.546575	or
Atrial fibrillation || id:ebi-a-GCST006414	NET100 0989 || id:ubm-a-2145	Simple mode	111	0.0205524	0.0759088	0.78709	or
Atrial fibrillation || id:ebi-a-GCST006414	NET100 0989 || id:ubm-a-2145	Weighted median	111	-0.0067218	0.0397645	0.865765	or
Atrial fibrillation || id:ebi-a-GCST006414	NET100 0989 || id:ubm-a-2145	Weighted mode	111	0.00579319	0.0444461	0.896534	or
Atrial fibrillation || id:ebi-a-GCST006414	NET100 0990 || id:ubm-a-2146	Inverse variance weighted	111	-0.0278382	0.0229482	0.225097	or
Atrial fibrillation || id:ebi-a-GCST006414	NET100 0990 || id:ubm-a-2146	MR Egger	111	-0.0603308	0.0460939	0.193333	or
Atrial fibrillation || id:ebi-a-GCST006414	NET100 0990 || id:ubm-a-2146	Simple mode	111	-0.0707206	0.0886989	0.426988	or
Atrial fibrillation || id:ebi-a-GCST006414	NET100 0990 || id:ubm-a-2146	Weighted median	111	-0.0876584	0.0381522	0.0215847	or
Atrial fibrillation || id:ebi-a-GCST006414	NET100 0990 || id:ubm-a-2146	Weighted mode	111	-0.0875843	0.042591	0.0421099	or
Atrial fibrillation || id:ebi-a-GCST006414	NET100 0991 || id:ubm-a-2147	Inverse variance weighted	111	-0.0263376	0.0251716	0.295413	or
Atrial fibrillation || id:ebi-a-GCST006414	NET100 0991 || id:ubm-a-2147	MR Egger	111	-0.0133502	0.0507459	0.792986	or
Atrial fibrillation || id:ebi-a-GCST006414	NET100 0991 || id:ubm-a-2147	Simple mode	111	-0.049921	0.0700479	0.477559	or
Atrial fibrillation || id:ebi-a-GCST006414	NET100 0991 || id:ubm-a-2147	Weighted median	111	-0.0596618	0.0404788	0.140508	or
Atrial fibrillation || id:ebi-a-GCST006414	NET100 0991 || id:ubm-a-2147	Weighted mode	111	-0.0326124	0.0431755	0.451656	or
Atrial fibrillation || id:ebi-a-GCST006414	NET100 0992 || id:ubm-a-2148	Inverse variance weighted	111	0.0115558	0.0235004	0.622912	or
Atrial fibrillation || id:ebi-a-GCST006414	NET100 0992 || id:ubm-a-2148	MR Egger	111	0.0144324	0.0472339	0.760529	or
Atrial fibrillation || id:ebi-a-GCST006414	NET100 0992 || id:ubm-a-2148	Simple mode	111	0.0340727	0.0817593	0.677678	or
Atrial fibrillation || id:ebi-a-GCST006414	NET100 0992 || id:ubm-a-2148	Weighted median	111	-0.00720905	0.0409973	0.860418	or
Atrial fibrillation || id:ebi-a-GCST006414	NET100 0992 || id:ubm-a-2148	Weighted mode	111	0.0157467	0.0452471	0.728494	or
Atrial fibrillation || id:ebi-a-GCST006414	NET100 0993 || id:ubm-a-2149	Inverse variance weighted	111	0.0313633	0.0235572	0.183068	or
Atrial fibrillation || id:ebi-a-GCST006414	NET100 0993 || id:ubm-a-2149	MR Egger	111	0.012262	0.0473242	0.796042	or
Atrial fibrillation || id:ebi-a-GCST006414	NET100 0993 || id:ubm-a-2149	Simple mode	111	0.0129029	0.0792497	0.870964	or
Atrial fibrillation || id:ebi-a-GCST006414	NET100 0993 || id:ubm-a-2149	Weighted median	111	0.0392156	0.0397303	0.32362	or
Atrial fibrillation || id:ebi-a-GCST006414	NET100 0993 || id:ubm-a-2149	Weighted mode	111	0.0325667	0.0469687	0.489539	or
Atrial fibrillation || id:ebi-a-GCST006414	NET100 0994 || id:ubm-a-2150	Inverse variance weighted	111	0.00132582	0.0236083	0.955215	or
Atrial fibrillation || id:ebi-a-GCST006414	NET100 0994 || id:ubm-a-2150	MR Egger	111	0.0327334	0.0473959	0.491262	or
Atrial fibrillation || id:ebi-a-GCST006414	NET100 0994 || id:ubm-a-2150	Simple mode	111	-0.0274989	0.0823035	0.738928	or
Atrial fibrillation || id:ebi-a-GCST006414	NET100 0994 || id:ubm-a-2150	Weighted median	111	-0.00549036	0.0429978	0.898395	or
Atrial fibrillation || id:ebi-a-GCST006414	NET100 0994 || id:ubm-a-2150	Weighted mode	111	-0.00780506	0.0499834	0.876199	or
Atrial fibrillation || id:ebi-a-GCST006414	NET100 0995 || id:ubm-a-2151	Inverse variance weighted	111	-0.0413785	0.0263211	0.115934	or
Atrial fibrillation || id:ebi-a-GCST006414	NET100 0995 || id:ubm-a-2151	MR Egger	111	-0.0680173	0.0530455	0.202477	or
Atrial fibrillation || id:ebi-a-GCST006414	NET100 0995 || id:ubm-a-2151	Simple mode	111	-0.081816	0.0859833	0.34342	or
Atrial fibrillation || id:ebi-a-GCST006414	NET100 0995 || id:ubm-a-2151	Weighted median	111	-0.0282312	0.0419234	0.500693	or
Atrial fibrillation || id:ebi-a-GCST006414	NET100 0995 || id:ubm-a-2151	Weighted mode	111	-0.0472232	0.049123	0.338497	or
Atrial fibrillation || id:ebi-a-GCST006414	NET100 0996 || id:ubm-a-2152	Inverse variance weighted	111	-0.0188342	0.0246919	0.445602	or
Atrial fibrillation || id:ebi-a-GCST006414	NET100 0996 || id:ubm-a-2152	MR Egger	111	-0.0619646	0.0496076	0.214306	or
Atrial fibrillation || id:ebi-a-GCST006414	NET100 0996 || id:ubm-a-2152	Simple mode	111	-0.00966025	0.0734036	0.895538	or
Atrial fibrillation || id:ebi-a-GCST006414	NET100 0996 || id:ubm-a-2152	Weighted median	111	-0.0192609	0.0403045	0.632733	or
Atrial fibrillation || id:ebi-a-GCST006414	NET100 0996 || id:ubm-a-2152	Weighted mode	111	-0.0474478	0.0475537	0.320579	or
Atrial fibrillation || id:ebi-a-GCST006414	NET100 0997 || id:ubm-a-2153	Inverse variance weighted	111	-0.047903	0.0250352	0.0556937	or
Atrial fibrillation || id:ebi-a-GCST006414	NET100 0997 || id:ubm-a-2153	MR Egger	111	-0.0420231	0.0504801	0.406964	or
Atrial fibrillation || id:ebi-a-GCST006414	NET100 0997 || id:ubm-a-2153	Simple mode	111	-0.133236	0.081841	0.10639	or
Atrial fibrillation || id:ebi-a-GCST006414	NET100 0997 || id:ubm-a-2153	Weighted median	111	-0.0944382	0.0406972	0.0203135	or
Atrial fibrillation || id:ebi-a-GCST006414	NET100 0997 || id:ubm-a-2153	Weighted mode	111	-0.0896068	0.0480654	0.0649505	or
Atrial fibrillation || id:ebi-a-GCST006414	NET100 0998 || id:ubm-a-2154	Inverse variance weighted	111	-0.0119319	0.0279598	0.66956	or
Atrial fibrillation || id:ebi-a-GCST006414	NET100 0998 || id:ubm-a-2154	MR Egger	111	-0.0127763	0.0564051	0.821229	or
Atrial fibrillation || id:ebi-a-GCST006414	NET100 0998 || id:ubm-a-2154	Simple mode	111	0.0761754	0.0839053	0.36593	or
Atrial fibrillation || id:ebi-a-GCST006414	NET100 0998 || id:ubm-a-2154	Weighted median	111	0.0174258	0.0445126	0.695442	or
Atrial fibrillation || id:ebi-a-GCST006414	NET100 0998 || id:ubm-a-2154	Weighted mode	111	0.0372334	0.0442059	0.401463	or
Atrial fibrillation || id:ebi-a-GCST006414	NET100 0999 || id:ubm-a-2155	Inverse variance weighted	111	-0.0110494	0.0244853	0.651797	or
Atrial fibrillation || id:ebi-a-GCST006414	NET100 0999 || id:ubm-a-2155	Inverse variance weighted	2	0.0742086	0.0525786	0.158131	steiger
Atrial fibrillation || id:ebi-a-GCST006414	NET100 0999 || id:ubm-a-2155	MR Egger	111	0.052289	0.0488994	0.287288	or
Atrial fibrillation || id:ebi-a-GCST006414	NET100 0999 || id:ubm-a-2155	Simple mode	111	-0.101391	0.0867035	0.244768	or
Atrial fibrillation || id:ebi-a-GCST006414	NET100 0999 || id:ubm-a-2155	Weighted median	111	-0.0169325	0.0387816	0.662392	or
Atrial fibrillation || id:ebi-a-GCST006414	NET100 0999 || id:ubm-a-2155	Weighted mode	111	0.0287266	0.0488217	0.557472	or
Atrial fibrillation || id:ebi-a-GCST006414	NET100 1000 || id:ubm-a-2156	Inverse variance weighted	111	0.0193494	0.0236798	0.413855	or
Atrial fibrillation || id:ebi-a-GCST006414	NET100 1000 || id:ubm-a-2156	MR Egger	111	0.0363333	0.0475479	0.446435	or
Atrial fibrillation || id:ebi-a-GCST006414	NET100 1000 || id:ubm-a-2156	Simple mode	111	0.00745685	0.0801808	0.926072	or
Atrial fibrillation || id:ebi-a-GCST006414	NET100 1000 || id:ubm-a-2156	Weighted median	111	-0.0262821	0.0388713	0.498957	or
Atrial fibrillation || id:ebi-a-GCST006414	NET100 1000 || id:ubm-a-2156	Weighted mode	111	-0.0369756	0.0438852	0.401308	or
Atrial fibrillation || id:ebi-a-GCST006414	NET100 1001 || id:ubm-a-2157	Inverse variance weighted	111	0.0108459	0.0252311	0.667295	or
Atrial fibrillation || id:ebi-a-GCST006414	NET100 1001 || id:ubm-a-2157	MR Egger	111	0.0693221	0.0504706	0.172411	or
Atrial fibrillation || id:ebi-a-GCST006414	NET100 1001 || id:ubm-a-2157	Simple mode	111	-0.0239796	0.0750729	0.750015	or
Atrial fibrillation || id:ebi-a-GCST006414	NET100 1001 || id:ubm-a-2157	Weighted median	111	0.024967	0.0371304	0.50132	or
Atrial fibrillation || id:ebi-a-GCST006414	NET100 1001 || id:ubm-a-2157	Weighted mode	111	0.0446866	0.0424056	0.294288	or
Atrial fibrillation || id:ebi-a-GCST006414	NET100 1002 || id:ubm-a-2158	Inverse variance weighted	111	0.02436	0.0249409	0.328713	or
Atrial fibrillation || id:ebi-a-GCST006414	NET100 1002 || id:ubm-a-2158	MR Egger	111	0.0520543	0.0502012	0.302071	or
Atrial fibrillation || id:ebi-a-GCST006414	NET100 1002 || id:ubm-a-2158	Simple mode	111	-0.0555848	0.102445	0.588517	or
Atrial fibrillation || id:ebi-a-GCST006414	NET100 1002 || id:ubm-a-2158	Weighted median	111	-0.00761782	0.0387504	0.844151	or
Atrial fibrillation || id:ebi-a-GCST006414	NET100 1002 || id:ubm-a-2158	Weighted mode	111	-0.0251633	0.0553625	0.650351	or
Atrial fibrillation || id:ebi-a-GCST006414	NET100 1003 || id:ubm-a-2159	Inverse variance weighted	111	-0.0230868	0.0286545	0.42042	or
Atrial fibrillation || id:ebi-a-GCST006414	NET100 1003 || id:ubm-a-2159	MR Egger	111	-0.0499826	0.0577392	0.388577	or
Atrial fibrillation || id:ebi-a-GCST006414	NET100 1003 || id:ubm-a-2159	Simple mode	111	0.112379	0.0989409	0.258502	or
Atrial fibrillation || id:ebi-a-GCST006414	NET100 1003 || id:ubm-a-2159	Weighted median	111	-0.0563585	0.0416065	0.175558	or
Atrial fibrillation || id:ebi-a-GCST006414	NET100 1003 || id:ubm-a-2159	Weighted mode	111	-0.0601159	0.0468469	0.202104	or
Atrial fibrillation || id:ebi-a-GCST006414	NET100 1004 || id:ubm-a-2160	Inverse variance weighted	111	-0.0473795	0.0248829	0.0568977	or
Atrial fibrillation || id:ebi-a-GCST006414	NET100 1004 || id:ubm-a-2160	MR Egger	111	-0.0837913	0.0500402	0.096903	or
Atrial fibrillation || id:ebi-a-GCST006414	NET100 1004 || id:ubm-a-2160	Simple mode	111	-0.0356396	0.0879408	0.686067	or
Atrial fibrillation || id:ebi-a-GCST006414	NET100 1004 || id:ubm-a-2160	Weighted median	111	-0.0407358	0.0445312	0.360312	or
Atrial fibrillation || id:ebi-a-GCST006414	NET100 1004 || id:ubm-a-2160	Weighted mode	111	-0.0356396	0.0513024	0.48871	or
Atrial fibrillation || id:ebi-a-GCST006414	NET100 1005 || id:ubm-a-2161	Inverse variance weighted	111	-0.0356506	0.0235049	0.129335	or
Atrial fibrillation || id:ebi-a-GCST006414	NET100 1005 || id:ubm-a-2161	MR Egger	111	0.0494209	0.0472005	0.297397	or
Atrial fibrillation || id:ebi-a-GCST006414	NET100 1005 || id:ubm-a-2161	Simple mode	111	-0.00614318	0.0804608	0.939279	or
Atrial fibrillation || id:ebi-a-GCST006414	NET100 1005 || id:ubm-a-2161	Weighted median	111	-0.0204852	0.0383227	0.592964	or
Atrial fibrillation || id:ebi-a-GCST006414	NET100 1005 || id:ubm-a-2161	Weighted mode	111	0.0132411	0.0472709	0.779918	or
Atrial fibrillation || id:ebi-a-GCST006414	NET100 1006 || id:ubm-a-2162	Inverse variance weighted	111	0.0109527	0.0261268	0.675061	or
Atrial fibrillation || id:ebi-a-GCST006414	NET100 1006 || id:ubm-a-2162	Inverse variance weighted	2	0.0723354	0.0535823	0.17702	steiger
Atrial fibrillation || id:ebi-a-GCST006414	NET100 1006 || id:ubm-a-2162	MR Egger	111	0.0313029	0.0526347	0.553263	or
Atrial fibrillation || id:ebi-a-GCST006414	NET100 1006 || id:ubm-a-2162	Simple mode	111	-0.152767	0.0850421	0.0751799	or
Atrial fibrillation || id:ebi-a-GCST006414	NET100 1006 || id:ubm-a-2162	Weighted median	111	0.0123418	0.0395119	0.75477	or
Atrial fibrillation || id:ebi-a-GCST006414	NET100 1006 || id:ubm-a-2162	Weighted mode	111	0.0367683	0.0438335	0.403391	or
Atrial fibrillation || id:ebi-a-GCST006414	NET100 1007 || id:ubm-a-2163	Inverse variance weighted	111	0.0256101	0.0252405	0.310276	or
Atrial fibrillation || id:ebi-a-GCST006414	NET100 1007 || id:ubm-a-2163	MR Egger	111	0.0391225	0.0509107	0.443879	or
Atrial fibrillation || id:ebi-a-GCST006414	NET100 1007 || id:ubm-a-2163	Simple mode	111	0.134301	0.076646	0.0825218	or
Atrial fibrillation || id:ebi-a-GCST006414	NET100 1007 || id:ubm-a-2163	Weighted median	111	0.0144105	0.0423356	0.733565	or
Atrial fibrillation || id:ebi-a-GCST006414	NET100 1007 || id:ubm-a-2163	Weighted mode	111	0.0532254	0.0462708	0.252514	or
Atrial fibrillation || id:ebi-a-GCST006414	NET100 1008 || id:ubm-a-2164	Inverse variance weighted	111	0.0116843	0.0265275	0.659605	or
Atrial fibrillation || id:ebi-a-GCST006414	NET100 1008 || id:ubm-a-2164	MR Egger	111	-0.0450719	0.053139	0.398192	or
Atrial fibrillation || id:ebi-a-GCST006414	NET100 1008 || id:ubm-a-2164	Simple mode	111	-0.0259359	0.0831146	0.755594	or
Atrial fibrillation || id:ebi-a-GCST006414	NET100 1008 || id:ubm-a-2164	Weighted median	111	0.00703394	0.0381446	0.853698	or
Atrial fibrillation || id:ebi-a-GCST006414	NET100 1008 || id:ubm-a-2164	Weighted mode	111	-0.0092351	0.0472465	0.845389	or
Atrial fibrillation || id:ebi-a-GCST006414	NET100 1009 || id:ubm-a-2165	Inverse variance weighted	111	-0.0267192	0.0234888	0.255317	or
Atrial fibrillation || id:ebi-a-GCST006414	NET100 1009 || id:ubm-a-2165	MR Egger	111	0.0368652	0.0471718	0.436197	or
Atrial fibrillation || id:ebi-a-GCST006414	NET100 1009 || id:ubm-a-2165	Simple mode	111	-0.138632	0.0847796	0.104865	or
Atrial fibrillation || id:ebi-a-GCST006414	NET100 1009 || id:ubm-a-2165	Weighted median	111	-0.0176214	0.0385386	0.647499	or
Atrial fibrillation || id:ebi-a-GCST006414	NET100 1009 || id:ubm-a-2165	Weighted mode	111	0.00610479	0.0463464	0.895446	or
Atrial fibrillation || id:ebi-a-GCST006414	NET100 1010 || id:ubm-a-2166	Inverse variance weighted	111	-0.0249061	0.0240309	0.300008	or
Atrial fibrillation || id:ebi-a-GCST006414	NET100 1010 || id:ubm-a-2166	MR Egger	111	-0.077763	0.0481079	0.108892	or
Atrial fibrillation || id:ebi-a-GCST006414	NET100 1010 || id:ubm-a-2166	Simple mode	111	-0.0171977	0.0908062	0.850137	or
Atrial fibrillation || id:ebi-a-GCST006414	NET100 1010 || id:ubm-a-2166	Weighted median	111	-0.0594835	0.0429997	0.166559	or
Atrial fibrillation || id:ebi-a-GCST006414	NET100 1010 || id:ubm-a-2166	Weighted mode	111	-0.0528649	0.048447	0.277573	or
Atrial fibrillation || id:ebi-a-GCST006414	NET100 1011 || id:ubm-a-2167	Inverse variance weighted	111	-0.0157753	0.0284087	0.57869	or
Atrial fibrillation || id:ebi-a-GCST006414	NET100 1011 || id:ubm-a-2167	Inverse variance weighted	2	-0.0277255	0.0524293	0.596932	steiger
Atrial fibrillation || id:ebi-a-GCST006414	NET100 1011 || id:ubm-a-2167	MR Egger	111	-0.0413591	0.057258	0.471639	or
Atrial fibrillation || id:ebi-a-GCST006414	NET100 1011 || id:ubm-a-2167	Simple mode	111	0.110672	0.0844448	0.192728	or
Atrial fibrillation || id:ebi-a-GCST006414	NET100 1011 || id:ubm-a-2167	Weighted median	111	-0.0314978	0.0425221	0.458852	or
Atrial fibrillation || id:ebi-a-GCST006414	NET100 1011 || id:ubm-a-2167	Weighted mode	111	0.00792412	0.0506898	0.876063	or
Atrial fibrillation || id:ebi-a-GCST006414	NET100 1012 || id:ubm-a-2168	Inverse variance weighted	111	-0.0605693	0.0237062	0.0106188	or
Atrial fibrillation || id:ebi-a-GCST006414	NET100 1012 || id:ubm-a-2168	MR Egger	111	-0.0641135	0.0478011	0.182626	or
Atrial fibrillation || id:ebi-a-GCST006414	NET100 1012 || id:ubm-a-2168	Simple mode	111	-0.0478827	0.0741748	0.519923	or
Atrial fibrillation || id:ebi-a-GCST006414	NET100 1012 || id:ubm-a-2168	Weighted median	111	-0.0500337	0.0408063	0.22015	or
Atrial fibrillation || id:ebi-a-GCST006414	NET100 1012 || id:ubm-a-2168	Weighted mode	111	-0.0431829	0.0404346	0.287874	or
Atrial fibrillation || id:ebi-a-GCST006414	NET100 1013 || id:ubm-a-2169	Inverse variance weighted	111	0.0662121	0.0244223	0.00670528	or
Atrial fibrillation || id:ebi-a-GCST006414	NET100 1013 || id:ubm-a-2169	MR Egger	111	0.0754756	0.0492432	0.128245	or
Atrial fibrillation || id:ebi-a-GCST006414	NET100 1013 || id:ubm-a-2169	Simple mode	111	0.053839	0.0821855	0.513776	or
Atrial fibrillation || id:ebi-a-GCST006414	NET100 1013 || id:ubm-a-2169	Weighted median	111	0.0244004	0.0392736	0.534408	or
Atrial fibrillation || id:ebi-a-GCST006414	NET100 1013 || id:ubm-a-2169	Weighted mode	111	0.0162212	0.0420871	0.70067	or
Atrial fibrillation || id:ebi-a-GCST006414	NET100 1014 || id:ubm-a-2170	Inverse variance weighted	111	0.0155326	0.027296	0.569328	or
Atrial fibrillation || id:ebi-a-GCST006414	NET100 1014 || id:ubm-a-2170	MR Egger	111	0.0653205	0.0547651	0.235562	or
Atrial fibrillation || id:ebi-a-GCST006414	NET100 1014 || id:ubm-a-2170	Simple mode	111	0.0306839	0.077709	0.693713	or
Atrial fibrillation || id:ebi-a-GCST006414	NET100 1014 || id:ubm-a-2170	Weighted median	111	0.0522697	0.0393467	0.184032	or
Atrial fibrillation || id:ebi-a-GCST006414	NET100 1014 || id:ubm-a-2170	Weighted mode	111	0.0434287	0.0436887	0.32238	or
Atrial fibrillation || id:ebi-a-GCST006414	NET100 1015 || id:ubm-a-2171	Inverse variance weighted	111	0.0259104	0.0238077	0.276455	or
Atrial fibrillation || id:ebi-a-GCST006414	NET100 1015 || id:ubm-a-2171	MR Egger	111	0.0236147	0.0480156	0.623841	or
Atrial fibrillation || id:ebi-a-GCST006414	NET100 1015 || id:ubm-a-2171	Simple mode	111	0.101505	0.0878429	0.250379	or
Atrial fibrillation || id:ebi-a-GCST006414	NET100 1015 || id:ubm-a-2171	Weighted median	111	0.0851378	0.0386481	0.027602	or
Atrial fibrillation || id:ebi-a-GCST006414	NET100 1015 || id:ubm-a-2171	Weighted mode	111	0.0967801	0.0467074	0.0405987	or
Atrial fibrillation || id:ebi-a-GCST006414	NET100 1016 || id:ubm-a-2172	Inverse variance weighted	111	-0.00192006	0.0237009	0.935432	or
Atrial fibrillation || id:ebi-a-GCST006414	NET100 1016 || id:ubm-a-2172	MR Egger	111	0.0327074	0.0475749	0.493232	or
Atrial fibrillation || id:ebi-a-GCST006414	NET100 1016 || id:ubm-a-2172	Simple mode	111	-0.029392	0.0857694	0.732488	or
Atrial fibrillation || id:ebi-a-GCST006414	NET100 1016 || id:ubm-a-2172	Weighted median	111	0.00973153	0.0454896	0.830602	or
Atrial fibrillation || id:ebi-a-GCST006414	NET100 1016 || id:ubm-a-2172	Weighted mode	111	0.00140905	0.0475125	0.976395	or
Atrial fibrillation || id:ebi-a-GCST006414	NET100 1017 || id:ubm-a-2173	Inverse variance weighted	111	0.0194922	0.0237382	0.411572	or
Atrial fibrillation || id:ebi-a-GCST006414	NET100 1017 || id:ubm-a-2173	Inverse variance weighted	2	0.0150723	0.0528137	0.775348	steiger
Atrial fibrillation || id:ebi-a-GCST006414	NET100 1017 || id:ubm-a-2173	MR Egger	111	0.0333472	0.0478864	0.487673	or
Atrial fibrillation || id:ebi-a-GCST006414	NET100 1017 || id:ubm-a-2173	Simple mode	111	0.0311904	0.077447	0.687928	or
Atrial fibrillation || id:ebi-a-GCST006414	NET100 1017 || id:ubm-a-2173	Weighted median	111	0.0207935	0.0433112	0.63116	or
Atrial fibrillation || id:ebi-a-GCST006414	NET100 1017 || id:ubm-a-2173	Weighted mode	111	0.0311904	0.0435881	0.475773	or
Atrial fibrillation || id:ebi-a-GCST006414	NET100 1018 || id:ubm-a-2174	Inverse variance weighted	111	0.0161584	0.0233397	0.48874	or
Atrial fibrillation || id:ebi-a-GCST006414	NET100 1018 || id:ubm-a-2174	Inverse variance weighted	2	0.0903539	0.0579799	0.119146	steiger
Atrial fibrillation || id:ebi-a-GCST006414	NET100 1018 || id:ubm-a-2174	MR Egger	111	0.108822	0.0468494	0.0220466	or
Atrial fibrillation || id:ebi-a-GCST006414	NET100 1018 || id:ubm-a-2174	Simple mode	111	0.0911118	0.0749773	0.226895	or
Atrial fibrillation || id:ebi-a-GCST006414	NET100 1018 || id:ubm-a-2174	Weighted median	111	0.0381982	0.0373679	0.306677	or
Atrial fibrillation || id:ebi-a-GCST006414	NET100 1018 || id:ubm-a-2174	Weighted mode	111	0.0632648	0.0408809	0.124605	or
Atrial fibrillation || id:ebi-a-GCST006414	NET100 1019 || id:ubm-a-2175	Inverse variance weighted	111	-0.0185987	0.0236798	0.432204	or
Atrial fibrillation || id:ebi-a-GCST006414	NET100 1019 || id:ubm-a-2175	MR Egger	111	-0.00118961	0.0475479	0.980085	or
Atrial fibrillation || id:ebi-a-GCST006414	NET100 1019 || id:ubm-a-2175	Simple mode	111	0.00403872	0.0811994	0.960421	or
Atrial fibrillation || id:ebi-a-GCST006414	NET100 1019 || id:ubm-a-2175	Weighted median	111	-0.0260911	0.0429979	0.543983	or
Atrial fibrillation || id:ebi-a-GCST006414	NET100 1019 || id:ubm-a-2175	Weighted mode	111	-0.00810726	0.0473174	0.864273	or
Atrial fibrillation || id:ebi-a-GCST006414	NET100 1020 || id:ubm-a-2176	Inverse variance weighted	111	-0.00763206	0.0235772	0.746161	or
Atrial fibrillation || id:ebi-a-GCST006414	NET100 1020 || id:ubm-a-2176	Inverse variance weighted	2	0.0563473	0.0529628	0.287373	steiger
Atrial fibrillation || id:ebi-a-GCST006414	NET100 1020 || id:ubm-a-2176	MR Egger	111	0.0345127	0.0473511	0.467646	or
Atrial fibrillation || id:ebi-a-GCST006414	NET100 1020 || id:ubm-a-2176	Simple mode	111	-0.054597	0.0824607	0.509294	or
Atrial fibrillation || id:ebi-a-GCST006414	NET100 1020 || id:ubm-a-2176	Weighted median	111	0.00103005	0.0389	0.978875	or
Atrial fibrillation || id:ebi-a-GCST006414	NET100 1020 || id:ubm-a-2176	Weighted mode	111	0.0252548	0.0440858	0.567911	or
Atrial fibrillation || id:ebi-a-GCST006414	NET100 1021 || id:ubm-a-2177	Inverse variance weighted	111	0.0199662	0.023562	0.396779	or
Atrial fibrillation || id:ebi-a-GCST006414	NET100 1021 || id:ubm-a-2177	Inverse variance weighted	2	0.00996838	0.0529628	0.850708	steiger
Atrial fibrillation || id:ebi-a-GCST006414	NET100 1021 || id:ubm-a-2177	MR Egger	111	0.0393701	0.047331	0.407339	or
Atrial fibrillation || id:ebi-a-GCST006414	NET100 1021 || id:ubm-a-2177	Simple mode	111	0.00662759	0.0763237	0.93096	or
Atrial fibrillation || id:ebi-a-GCST006414	NET100 1021 || id:ubm-a-2177	Weighted median	111	0.0100003	0.0414429	0.80932	or
Atrial fibrillation || id:ebi-a-GCST006414	NET100 1021 || id:ubm-a-2177	Weighted mode	111	0.0162169	0.0449685	0.71907	or
Atrial fibrillation || id:ebi-a-GCST006414	NET100 1022 || id:ubm-a-2178	Inverse variance weighted	111	0.0359313	0.0243214	0.139581	or
Atrial fibrillation || id:ebi-a-GCST006414	NET100 1022 || id:ubm-a-2178	MR Egger	111	-0.0199661	0.048663	0.682396	or
Atrial fibrillation || id:ebi-a-GCST006414	NET100 1022 || id:ubm-a-2178	Simple mode	111	0.0724979	0.0845516	0.393066	or
Atrial fibrillation || id:ebi-a-GCST006414	NET100 1022 || id:ubm-a-2178	Weighted median	111	0.0292063	0.0464183	0.52922	or
Atrial fibrillation || id:ebi-a-GCST006414	NET100 1022 || id:ubm-a-2178	Weighted mode	111	0.0366451	0.0501647	0.46664	or
Atrial fibrillation || id:ebi-a-GCST006414	NET100 1023 || id:ubm-a-2179	Inverse variance weighted	111	0.00396545	0.0283138	0.888618	or
Atrial fibrillation || id:ebi-a-GCST006414	NET100 1023 || id:ubm-a-2179	MR Egger	111	-0.0733719	0.0564935	0.196765	or
Atrial fibrillation || id:ebi-a-GCST006414	NET100 1023 || id:ubm-a-2179	Simple mode	111	-0.0571614	0.0738061	0.440308	or
Atrial fibrillation || id:ebi-a-GCST006414	NET100 1023 || id:ubm-a-2179	Weighted median	111	-0.0174164	0.0390211	0.655357	or
Atrial fibrillation || id:ebi-a-GCST006414	NET100 1023 || id:ubm-a-2179	Weighted mode	111	-0.0182125	0.0434199	0.675706	or
Atrial fibrillation || id:ebi-a-GCST006414	NET100 1024 || id:ubm-a-2180	Inverse variance weighted	111	0.0118479	0.0251935	0.638157	or
Atrial fibrillation || id:ebi-a-GCST006414	NET100 1024 || id:ubm-a-2180	Inverse variance weighted	2	-0.0586221	0.053198	0.270479	steiger
Atrial fibrillation || id:ebi-a-GCST006414	NET100 1024 || id:ubm-a-2180	MR Egger	111	-0.0616376	0.0501801	0.22197	or
Atrial fibrillation || id:ebi-a-GCST006414	NET100 1024 || id:ubm-a-2180	Simple mode	111	0.000263567	0.079883	0.997373	or
Atrial fibrillation || id:ebi-a-GCST006414	NET100 1024 || id:ubm-a-2180	Weighted median	111	-0.0245964	0.0386969	0.525026	or
Atrial fibrillation || id:ebi-a-GCST006414	NET100 1024 || id:ubm-a-2180	Weighted mode	111	-0.0366016	0.0426597	0.392764	or
Atrial fibrillation || id:ebi-a-GCST006414	NET100 1025 || id:ubm-a-2181	Inverse variance weighted	111	0.0122999	0.0246795	0.618212	or
Atrial fibrillation || id:ebi-a-GCST006414	NET100 1025 || id:ubm-a-2181	Inverse variance weighted	2	0.016849	0.0526641	0.749019	steiger
Atrial fibrillation || id:ebi-a-GCST006414	NET100 1025 || id:ubm-a-2181	MR Egger	111	-0.00599109	0.0497182	0.904308	or
Atrial fibrillation || id:ebi-a-GCST006414	NET100 1025 || id:ubm-a-2181	Simple mode	111	0.0363423	0.0717808	0.613662	or
Atrial fibrillation || id:ebi-a-GCST006414	NET100 1025 || id:ubm-a-2181	Weighted median	111	0.0229707	0.0402607	0.568307	or
Atrial fibrillation || id:ebi-a-GCST006414	NET100 1025 || id:ubm-a-2181	Weighted mode	111	0.0312752	0.0417895	0.455817	or
Atrial fibrillation || id:ebi-a-GCST006414	NET100 1026 || id:ubm-a-2182	Inverse variance weighted	111	-0.0313956	0.0236517	0.184372	or
Atrial fibrillation || id:ebi-a-GCST006414	NET100 1026 || id:ubm-a-2182	MR Egger	111	-0.0621544	0.0475127	0.193569	or
Atrial fibrillation || id:ebi-a-GCST006414	NET100 1026 || id:ubm-a-2182	Simple mode	111	-0.0596754	0.0881283	0.499737	or
Atrial fibrillation || id:ebi-a-GCST006414	NET100 1026 || id:ubm-a-2182	Weighted median	111	-0.0108469	0.0408979	0.79084	or
Atrial fibrillation || id:ebi-a-GCST006414	NET100 1026 || id:ubm-a-2182	Weighted mode	111	-0.0349149	0.0449949	0.439429	or
Atrial fibrillation || id:ebi-a-GCST006414	NET100 1027 || id:ubm-a-2183	Inverse variance weighted	111	0.00250598	0.02488	0.91977	or
Atrial fibrillation || id:ebi-a-GCST006414	NET100 1027 || id:ubm-a-2183	Inverse variance weighted	2	0.0159645	0.131631	0.903467	steiger
Atrial fibrillation || id:ebi-a-GCST006414	NET100 1027 || id:ubm-a-2183	MR Egger	111	0.0612519	0.0497692	0.221077	or
Atrial fibrillation || id:ebi-a-GCST006414	NET100 1027 || id:ubm-a-2183	Simple mode	111	-0.0103687	0.0921647	0.91063	or
Atrial fibrillation || id:ebi-a-GCST006414	NET100 1027 || id:ubm-a-2183	Weighted median	111	0.0155595	0.0399753	0.697107	or
Atrial fibrillation || id:ebi-a-GCST006414	NET100 1027 || id:ubm-a-2183	Weighted mode	111	0.0399959	0.0515052	0.439096	or
Atrial fibrillation || id:ebi-a-GCST006414	NET100 1028 || id:ubm-a-2184	Inverse variance weighted	111	0.04365	0.0247942	0.0783238	or
Atrial fibrillation || id:ebi-a-GCST006414	NET100 1028 || id:ubm-a-2184	MR Egger	111	0.0444514	0.0500019	0.375963	or
Atrial fibrillation || id:ebi-a-GCST006414	NET100 1028 || id:ubm-a-2184	Simple mode	111	0.0356811	0.079541	0.654612	or
Atrial fibrillation || id:ebi-a-GCST006414	NET100 1028 || id:ubm-a-2184	Weighted median	111	0.0984865	0.0410041	0.0163114	or
Atrial fibrillation || id:ebi-a-GCST006414	NET100 1028 || id:ubm-a-2184	Weighted mode	111	0.0891958	0.0493249	0.0732868	or
Atrial fibrillation || id:ebi-a-GCST006414	NET100 1029 || id:ubm-a-2185	Inverse variance weighted	111	0.0221839	0.0246392	0.367933	or
Atrial fibrillation || id:ebi-a-GCST006414	NET100 1029 || id:ubm-a-2185	Inverse variance weighted	2	-0.000818571	0.053198	0.987723	steiger
Atrial fibrillation || id:ebi-a-GCST006414	NET100 1029 || id:ubm-a-2185	MR Egger	111	0.0602489	0.0495502	0.226644	or
Atrial fibrillation || id:ebi-a-GCST006414	NET100 1029 || id:ubm-a-2185	Simple mode	111	-0.0133335	0.0777118	0.864086	or
Atrial fibrillation || id:ebi-a-GCST006414	NET100 1029 || id:ubm-a-2185	Weighted median	111	0.00197896	0.0422796	0.962667	or
Atrial fibrillation || id:ebi-a-GCST006414	NET100 1029 || id:ubm-a-2185	Weighted mode	111	0.0126583	0.0433819	0.770999	or
Atrial fibrillation || id:ebi-a-GCST006414	NET100 1030 || id:ubm-a-2186	Inverse variance weighted	111	0.015547	0.0255648	0.543094	or
Atrial fibrillation || id:ebi-a-GCST006414	NET100 1030 || id:ubm-a-2186	MR Egger	111	0.0060455	0.0515563	0.90687	or
Atrial fibrillation || id:ebi-a-GCST006414	NET100 1030 || id:ubm-a-2186	Simple mode	111	-0.0494518	0.0778151	0.526419	or
Atrial fibrillation || id:ebi-a-GCST006414	NET100 1030 || id:ubm-a-2186	Weighted median	111	-0.0221858	0.0425179	0.601811	or
Atrial fibrillation || id:ebi-a-GCST006414	NET100 1030 || id:ubm-a-2186	Weighted mode	111	-0.0208348	0.044637	0.641594	or
Atrial fibrillation || id:ebi-a-GCST006414	NET100 1031 || id:ubm-a-2187	Inverse variance weighted	111	-0.0455815	0.0238939	0.0564349	or
Atrial fibrillation || id:ebi-a-GCST006414	NET100 1031 || id:ubm-a-2187	MR Egger	111	-0.0131865	0.0480691	0.784355	or
Atrial fibrillation || id:ebi-a-GCST006414	NET100 1031 || id:ubm-a-2187	Simple mode	111	-0.173543	0.0880371	0.0512075	or
Atrial fibrillation || id:ebi-a-GCST006414	NET100 1031 || id:ubm-a-2187	Weighted median	111	-0.0572797	0.0423046	0.175742	or
Atrial fibrillation || id:ebi-a-GCST006414	NET100 1031 || id:ubm-a-2187	Weighted mode	111	-0.0372521	0.0490119	0.448843	or
Atrial fibrillation || id:ebi-a-GCST006414	NET100 1032 || id:ubm-a-2188	Inverse variance weighted	111	-0.027476	0.0238384	0.249077	or
Atrial fibrillation || id:ebi-a-GCST006414	NET100 1032 || id:ubm-a-2188	MR Egger	111	-0.106216	0.0477243	0.0280991	or
Atrial fibrillation || id:ebi-a-GCST006414	NET100 1032 || id:ubm-a-2188	Simple mode	111	-0.0198207	0.0846002	0.815198	or
Atrial fibrillation || id:ebi-a-GCST006414	NET100 1032 || id:ubm-a-2188	Weighted median	111	0.0213114	0.0398553	0.592844	or
Atrial fibrillation || id:ebi-a-GCST006414	NET100 1032 || id:ubm-a-2188	Weighted mode	111	0.0146848	0.0464759	0.752628	or
Atrial fibrillation || id:ebi-a-GCST006414	NET100 1033 || id:ubm-a-2189	Inverse variance weighted	111	0.0196882	0.0235121	0.402388	or
Atrial fibrillation || id:ebi-a-GCST006414	NET100 1033 || id:ubm-a-2189	MR Egger	111	0.0528258	0.0472088	0.265608	or
Atrial fibrillation || id:ebi-a-GCST006414	NET100 1033 || id:ubm-a-2189	Simple mode	111	-0.0317967	0.0745499	0.670566	or
Atrial fibrillation || id:ebi-a-GCST006414	NET100 1033 || id:ubm-a-2189	Weighted median	111	0.0634112	0.0374742	0.0906215	or
Atrial fibrillation || id:ebi-a-GCST006414	NET100 1033 || id:ubm-a-2189	Weighted mode	111	0.0413426	0.0452802	0.363218	or
Atrial fibrillation || id:ebi-a-GCST006414	NET100 1034 || id:ubm-a-2190	Inverse variance weighted	111	0.0210613	0.024723	0.394275	or
Atrial fibrillation || id:ebi-a-GCST006414	NET100 1034 || id:ubm-a-2190	Inverse variance weighted	2	0.0107179	0.0530486	0.839886	steiger
Atrial fibrillation || id:ebi-a-GCST006414	NET100 1034 || id:ubm-a-2190	MR Egger	111	0.011084	0.0498418	0.824431	or
Atrial fibrillation || id:ebi-a-GCST006414	NET100 1034 || id:ubm-a-2190	Simple mode	111	-0.0161859	0.0775616	0.83508	or
Atrial fibrillation || id:ebi-a-GCST006414	NET100 1034 || id:ubm-a-2190	Weighted median	111	0.00647391	0.0414884	0.876	or
Atrial fibrillation || id:ebi-a-GCST006414	NET100 1034 || id:ubm-a-2190	Weighted mode	111	-0.00583923	0.0474403	0.902264	or
Atrial fibrillation || id:ebi-a-GCST006414	NET100 1035 || id:ubm-a-2191	Inverse variance weighted	111	-0.0346393	0.025187	0.169043	or
Atrial fibrillation || id:ebi-a-GCST006414	NET100 1035 || id:ubm-a-2191	MR Egger	111	0.0346038	0.050218	0.492242	or
Atrial fibrillation || id:ebi-a-GCST006414	NET100 1035 || id:ubm-a-2191	Simple mode	111	0.0728254	0.093726	0.438825	or
Atrial fibrillation || id:ebi-a-GCST006414	NET100 1035 || id:ubm-a-2191	Weighted median	111	0.000498193	0.0478312	0.99169	or
Atrial fibrillation || id:ebi-a-GCST006414	NET100 1035 || id:ubm-a-2191	Weighted mode	111	0.0221469	0.0558808	0.692634	or
Atrial fibrillation || id:ebi-a-GCST006414	NET100 1036 || id:ubm-a-2192	Inverse variance weighted	111	0.0437337	0.0236715	0.0646713	or
Atrial fibrillation || id:ebi-a-GCST006414	NET100 1036 || id:ubm-a-2192	MR Egger	111	-0.010151	0.0475393	0.831314	or
Atrial fibrillation || id:ebi-a-GCST006414	NET100 1036 || id:ubm-a-2192	Simple mode	111	0.0430238	0.0796262	0.590067	or
Atrial fibrillation || id:ebi-a-GCST006414	NET100 1036 || id:ubm-a-2192	Weighted median	111	0.02459	0.0420152	0.558369	or
Atrial fibrillation || id:ebi-a-GCST006414	NET100 1036 || id:ubm-a-2192	Weighted mode	111	0.0161851	0.0440879	0.714243	or
Atrial fibrillation || id:ebi-a-GCST006414	NET100 1037 || id:ubm-a-2193	Inverse variance weighted	111	-0.00207594	0.0235823	0.929853	or
Atrial fibrillation || id:ebi-a-GCST006414	NET100 1037 || id:ubm-a-2193	MR Egger	111	0.00740797	0.0473546	0.875979	or
Atrial fibrillation || id:ebi-a-GCST006414	NET100 1037 || id:ubm-a-2193	Simple mode	111	0.0421025	0.0714373	0.556827	or
Atrial fibrillation || id:ebi-a-GCST006414	NET100 1037 || id:ubm-a-2193	Weighted median	111	0.0318736	0.0398048	0.423278	or
Atrial fibrillation || id:ebi-a-GCST006414	NET100 1037 || id:ubm-a-2193	Weighted mode	111	0.0378479	0.0411919	0.360201	or
Atrial fibrillation || id:ebi-a-GCST006414	NET100 1038 || id:ubm-a-2194	Inverse variance weighted	111	0.0222926	0.0234177	0.341118	or
Atrial fibrillation || id:ebi-a-GCST006414	NET100 1038 || id:ubm-a-2194	MR Egger	111	0.044289	0.0470213	0.34833	or
Atrial fibrillation || id:ebi-a-GCST006414	NET100 1038 || id:ubm-a-2194	Simple mode	111	0.0237741	0.0807725	0.769058	or
Atrial fibrillation || id:ebi-a-GCST006414	NET100 1038 || id:ubm-a-2194	Weighted median	111	0.0468905	0.0427699	0.272928	or
Atrial fibrillation || id:ebi-a-GCST006414	NET100 1038 || id:ubm-a-2194	Weighted mode	111	0.0444564	0.0453216	0.32879	or
Atrial fibrillation || id:ebi-a-GCST006414	NET100 1039 || id:ubm-a-2195	Inverse variance weighted	111	0.00391748	0.0244533	0.872722	or
Atrial fibrillation || id:ebi-a-GCST006414	NET100 1039 || id:ubm-a-2195	MR Egger	111	0.0144241	0.0493325	0.770548	or
Atrial fibrillation || id:ebi-a-GCST006414	NET100 1039 || id:ubm-a-2195	Simple mode	111	0.0578226	0.0841077	0.493225	or
Atrial fibrillation || id:ebi-a-GCST006414	NET100 1039 || id:ubm-a-2195	Weighted median	111	-0.000269834	0.0421447	0.994892	or
Atrial fibrillation || id:ebi-a-GCST006414	NET100 1039 || id:ubm-a-2195	Weighted mode	111	0.0173104	0.0481711	0.720021	or
Atrial fibrillation || id:ebi-a-GCST006414	NET100 1040 || id:ubm-a-2196	Inverse variance weighted	111	0.00474143	0.023739	0.84169	or
Atrial fibrillation || id:ebi-a-GCST006414	NET100 1040 || id:ubm-a-2196	MR Egger	111	-0.0153691	0.0478133	0.748492	or
Atrial fibrillation || id:ebi-a-GCST006414	NET100 1040 || id:ubm-a-2196	Simple mode	111	0.039925	0.0777212	0.608496	or
Atrial fibrillation || id:ebi-a-GCST006414	NET100 1040 || id:ubm-a-2196	Weighted median	111	-0.0251945	0.0403275	0.532137	or
Atrial fibrillation || id:ebi-a-GCST006414	NET100 1040 || id:ubm-a-2196	Weighted mode	111	-0.0258979	0.0390772	0.508886	or
Atrial fibrillation || id:ebi-a-GCST006414	NET100 1041 || id:ubm-a-2197	Inverse variance weighted	111	0.0422715	0.0260382	0.104495	or
Atrial fibrillation || id:ebi-a-GCST006414	NET100 1041 || id:ubm-a-2197	MR Egger	111	0.0958272	0.0521977	0.0691056	or
Atrial fibrillation || id:ebi-a-GCST006414	NET100 1041 || id:ubm-a-2197	Simple mode	111	0.0625723	0.0771854	0.419302	or
Atrial fibrillation || id:ebi-a-GCST006414	NET100 1041 || id:ubm-a-2197	Weighted median	111	0.0332848	0.0396959	0.401754	or
Atrial fibrillation || id:ebi-a-GCST006414	NET100 1041 || id:ubm-a-2197	Weighted mode	111	0.0527481	0.0448294	0.241879	or
Atrial fibrillation || id:ebi-a-GCST006414	NET100 1042 || id:ubm-a-2198	Inverse variance weighted	111	0.00250162	0.0249588	0.920162	or
Atrial fibrillation || id:ebi-a-GCST006414	NET100 1042 || id:ubm-a-2198	MR Egger	111	-0.0280624	0.0502293	0.577523	or
Atrial fibrillation || id:ebi-a-GCST006414	NET100 1042 || id:ubm-a-2198	Simple mode	111	-0.0208975	0.0698945	0.765515	or
Atrial fibrillation || id:ebi-a-GCST006414	NET100 1042 || id:ubm-a-2198	Weighted median	111	-0.00208149	0.0424485	0.960891	or
Atrial fibrillation || id:ebi-a-GCST006414	NET100 1042 || id:ubm-a-2198	Weighted mode	111	-0.0101519	0.0436894	0.816686	or
Atrial fibrillation || id:ebi-a-GCST006414	NET100 1043 || id:ubm-a-2199	Inverse variance weighted	111	0.0440073	0.0248708	0.0768213	or
Atrial fibrillation || id:ebi-a-GCST006414	NET100 1043 || id:ubm-a-2199	MR Egger	111	0.0486473	0.0501498	0.334174	or
Atrial fibrillation || id:ebi-a-GCST006414	NET100 1043 || id:ubm-a-2199	Simple mode	111	-0.01372	0.0764229	0.857854	or
Atrial fibrillation || id:ebi-a-GCST006414	NET100 1043 || id:ubm-a-2199	Weighted median	111	0.0851989	0.0420395	0.0426992	or
Atrial fibrillation || id:ebi-a-GCST006414	NET100 1043 || id:ubm-a-2199	Weighted mode	111	0.0794401	0.0439066	0.0731362	or
Atrial fibrillation || id:ebi-a-GCST006414	NET100 1044 || id:ubm-a-2200	Inverse variance weighted	111	0.0402083	0.0267052	0.132161	or
Atrial fibrillation || id:ebi-a-GCST006414	NET100 1044 || id:ubm-a-2200	MR Egger	111	0.00586994	0.0537265	0.9132	or
Atrial fibrillation || id:ebi-a-GCST006414	NET100 1044 || id:ubm-a-2200	Simple mode	111	-0.0576523	0.0787583	0.465716	or
Atrial fibrillation || id:ebi-a-GCST006414	NET100 1044 || id:ubm-a-2200	Weighted median	111	0.0388257	0.0422257	0.357845	or
Atrial fibrillation || id:ebi-a-GCST006414	NET100 1044 || id:ubm-a-2200	Weighted mode	111	0.000595476	0.0413886	0.988547	or
Atrial fibrillation || id:ebi-a-GCST006414	NET100 1045 || id:ubm-a-2201	Inverse variance weighted	111	0.00713041	0.0229707	0.756247	or
Atrial fibrillation || id:ebi-a-GCST006414	NET100 1045 || id:ubm-a-2201	MR Egger	111	-0.004009	0.0461251	0.930898	or
Atrial fibrillation || id:ebi-a-GCST006414	NET100 1045 || id:ubm-a-2201	Simple mode	111	-0.00843218	0.0713697	0.906166	or
Atrial fibrillation || id:ebi-a-GCST006414	NET100 1045 || id:ubm-a-2201	Weighted median	111	-0.0214109	0.0403171	0.595376	or
Atrial fibrillation || id:ebi-a-GCST006414	NET100 1045 || id:ubm-a-2201	Weighted mode	111	-0.0164068	0.0399314	0.681964	or
Atrial fibrillation || id:ebi-a-GCST006414	NET100 1046 || id:ubm-a-2202	Inverse variance weighted	111	0.0500285	0.0267695	0.061642	or
Atrial fibrillation || id:ebi-a-GCST006414	NET100 1046 || id:ubm-a-2202	MR Egger	111	0.016166	0.0538624	0.764645	or
Atrial fibrillation || id:ebi-a-GCST006414	NET100 1046 || id:ubm-a-2202	Simple mode	111	0.0346724	0.087319	0.69208	or
Atrial fibrillation || id:ebi-a-GCST006414	NET100 1046 || id:ubm-a-2202	Weighted median	111	0.0728101	0.0411866	0.0770929	or
Atrial fibrillation || id:ebi-a-GCST006414	NET100 1046 || id:ubm-a-2202	Weighted mode	111	0.056215	0.0485237	0.249166	or
Atrial fibrillation || id:ebi-a-GCST006414	NET100 1047 || id:ubm-a-2203	Inverse variance weighted	111	0.0371643	0.0236122	0.115501	or
Atrial fibrillation || id:ebi-a-GCST006414	NET100 1047 || id:ubm-a-2203	MR Egger	111	0.076582	0.0474371	0.109334	or
Atrial fibrillation || id:ebi-a-GCST006414	NET100 1047 || id:ubm-a-2203	Simple mode	111	-0.0213201	0.08634	0.805421	or
Atrial fibrillation || id:ebi-a-GCST006414	NET100 1047 || id:ubm-a-2203	Weighted median	111	0.0616166	0.0421881	0.144147	or
Atrial fibrillation || id:ebi-a-GCST006414	NET100 1047 || id:ubm-a-2203	Weighted mode	111	0.0617687	0.0513127	0.231262	or
Atrial fibrillation || id:ebi-a-GCST006414	NET100 1048 || id:ubm-a-2204	Inverse variance weighted	111	-0.0178729	0.0238609	0.453829	or
Atrial fibrillation || id:ebi-a-GCST006414	NET100 1048 || id:ubm-a-2204	MR Egger	111	-0.00592636	0.0480983	0.902165	or
Atrial fibrillation || id:ebi-a-GCST006414	NET100 1048 || id:ubm-a-2204	Simple mode	111	0.00886528	0.0849295	0.917055	or
Atrial fibrillation || id:ebi-a-GCST006414	NET100 1048 || id:ubm-a-2204	Weighted median	111	0.0194184	0.0376413	0.605939	or
Atrial fibrillation || id:ebi-a-GCST006414	NET100 1048 || id:ubm-a-2204	Weighted mode	111	0.022958	0.0535693	0.669077	or
Atrial fibrillation || id:ebi-a-GCST006414	NET100 1049 || id:ubm-a-2205	Inverse variance weighted	111	0.0204596	0.0260475	0.432177	or
Atrial fibrillation || id:ebi-a-GCST006414	NET100 1049 || id:ubm-a-2205	MR Egger	111	0.0450989	0.0524552	0.391808	or
Atrial fibrillation || id:ebi-a-GCST006414	NET100 1049 || id:ubm-a-2205	Simple mode	111	-0.0378017	0.0936767	0.687339	or
Atrial fibrillation || id:ebi-a-GCST006414	NET100 1049 || id:ubm-a-2205	Weighted median	111	0.0590331	0.0418513	0.158379	or
Atrial fibrillation || id:ebi-a-GCST006414	NET100 1049 || id:ubm-a-2205	Weighted mode	111	0.0548791	0.0476509	0.251945	or
Atrial fibrillation || id:ebi-a-GCST006414	NET100 1050 || id:ubm-a-2206	Inverse variance weighted	111	-0.000294197	0.0258973	0.990936	or
Atrial fibrillation || id:ebi-a-GCST006414	NET100 1050 || id:ubm-a-2206	MR Egger	111	-0.000446408	0.0522322	0.993197	or
Atrial fibrillation || id:ebi-a-GCST006414	NET100 1050 || id:ubm-a-2206	Simple mode	111	-0.165259	0.0969188	0.090994	or
Atrial fibrillation || id:ebi-a-GCST006414	NET100 1050 || id:ubm-a-2206	Weighted median	111	-0.00489283	0.0431276	0.909674	or
Atrial fibrillation || id:ebi-a-GCST006414	NET100 1050 || id:ubm-a-2206	Weighted mode	111	-0.0691394	0.051883	0.185416	or
Atrial fibrillation || id:ebi-a-GCST006414	NET100 1051 || id:ubm-a-2207	Inverse variance weighted	111	0.0400543	0.0236993	0.0910078	or
Atrial fibrillation || id:ebi-a-GCST006414	NET100 1051 || id:ubm-a-2207	Inverse variance weighted	2	0.0703559	0.053198	0.185992	steiger
Atrial fibrillation || id:ebi-a-GCST006414	NET100 1051 || id:ubm-a-2207	MR Egger	111	0.0849968	0.0475748	0.0767831	or
Atrial fibrillation || id:ebi-a-GCST006414	NET100 1051 || id:ubm-a-2207	Simple mode	111	0.055578	0.0799299	0.488312	or
Atrial fibrillation || id:ebi-a-GCST006414	NET100 1051 || id:ubm-a-2207	Weighted median	111	0.0533283	0.0398487	0.180808	or
Atrial fibrillation || id:ebi-a-GCST006414	NET100 1051 || id:ubm-a-2207	Weighted mode	111	0.0647237	0.0442626	0.146519	or
Atrial fibrillation || id:ebi-a-GCST006414	NET100 1052 || id:ubm-a-2208	Inverse variance weighted	111	-0.00749137	0.0231227	0.745951	or
Atrial fibrillation || id:ebi-a-GCST006414	NET100 1052 || id:ubm-a-2208	MR Egger	111	0.00187101	0.0464341	0.967932	or
Atrial fibrillation || id:ebi-a-GCST006414	NET100 1052 || id:ubm-a-2208	Simple mode	111	0.0718106	0.0826887	0.387041	or
Atrial fibrillation || id:ebi-a-GCST006414	NET100 1052 || id:ubm-a-2208	Weighted median	111	0.00653059	0.0378472	0.863004	or
Atrial fibrillation || id:ebi-a-GCST006414	NET100 1052 || id:ubm-a-2208	Weighted mode	111	0.00336023	0.0432728	0.938246	or
Atrial fibrillation || id:ebi-a-GCST006414	NET100 1053 || id:ubm-a-2209	Inverse variance weighted	111	0.00949512	0.0239273	0.691491	or
Atrial fibrillation || id:ebi-a-GCST006414	NET100 1053 || id:ubm-a-2209	MR Egger	111	-0.0296954	0.048083	0.538136	or
Atrial fibrillation || id:ebi-a-GCST006414	NET100 1053 || id:ubm-a-2209	Simple mode	111	0.0282675	0.0796202	0.723247	or
Atrial fibrillation || id:ebi-a-GCST006414	NET100 1053 || id:ubm-a-2209	Weighted median	111	0.00743675	0.0370648	0.840979	or
Atrial fibrillation || id:ebi-a-GCST006414	NET100 1053 || id:ubm-a-2209	Weighted mode	111	0.0132087	0.0481631	0.784408	or
Atrial fibrillation || id:ebi-a-GCST006414	NET100 1054 || id:ubm-a-2210	Inverse variance weighted	111	-0.00189473	0.0267991	0.943635	or
Atrial fibrillation || id:ebi-a-GCST006414	NET100 1054 || id:ubm-a-2210	MR Egger	111	-0.0687686	0.0535343	0.201666	or
Atrial fibrillation || id:ebi-a-GCST006414	NET100 1054 || id:ubm-a-2210	Simple mode	111	0.0246227	0.0834297	0.76845	or
Atrial fibrillation || id:ebi-a-GCST006414	NET100 1054 || id:ubm-a-2210	Weighted median	111	-0.0631578	0.04018	0.115981	or
Atrial fibrillation || id:ebi-a-GCST006414	NET100 1054 || id:ubm-a-2210	Weighted mode	111	-0.0514057	0.0459779	0.26598	or
Atrial fibrillation || id:ebi-a-GCST006414	NET100 1055 || id:ubm-a-2211	Inverse variance weighted	111	-0.0451741	0.0234863	0.0544273	or
Atrial fibrillation || id:ebi-a-GCST006414	NET100 1055 || id:ubm-a-2211	MR Egger	111	-0.0389454	0.0473369	0.412458	or
Atrial fibrillation || id:ebi-a-GCST006414	NET100 1055 || id:ubm-a-2211	Simple mode	111	-0.0536241	0.0746387	0.474004	or
Atrial fibrillation || id:ebi-a-GCST006414	NET100 1055 || id:ubm-a-2211	Weighted median	111	-0.0680966	0.0428646	0.112141	or
Atrial fibrillation || id:ebi-a-GCST006414	NET100 1055 || id:ubm-a-2211	Weighted mode	111	-0.0686218	0.0416848	0.102575	or
Atrial fibrillation || id:ebi-a-GCST006414	NET100 1056 || id:ubm-a-2212	Inverse variance weighted	111	-0.0148959	0.0236078	0.528059	or
Atrial fibrillation || id:ebi-a-GCST006414	NET100 1056 || id:ubm-a-2212	MR Egger	111	-0.0387179	0.0473957	0.415763	or
Atrial fibrillation || id:ebi-a-GCST006414	NET100 1056 || id:ubm-a-2212	Simple mode	111	-0.0613706	0.0881784	0.487908	or
Atrial fibrillation || id:ebi-a-GCST006414	NET100 1056 || id:ubm-a-2212	Weighted median	111	-0.0348409	0.0432523	0.420516	or
Atrial fibrillation || id:ebi-a-GCST006414	NET100 1056 || id:ubm-a-2212	Weighted mode	111	-0.0480965	0.0462798	0.300966	or
Atrial fibrillation || id:ebi-a-GCST006414	NET100 1057 || id:ubm-a-2213	Inverse variance weighted	111	-0.000519634	0.0236351	0.982459	or
Atrial fibrillation || id:ebi-a-GCST006414	NET100 1057 || id:ubm-a-2213	MR Egger	111	-0.00591765	0.0476922	0.901481	or
Atrial fibrillation || id:ebi-a-GCST006414	NET100 1057 || id:ubm-a-2213	Simple mode	111	-0.0698419	0.090327	0.441056	or
Atrial fibrillation || id:ebi-a-GCST006414	NET100 1057 || id:ubm-a-2213	Weighted median	111	-0.0346814	0.0372925	0.352379	or
Atrial fibrillation || id:ebi-a-GCST006414	NET100 1057 || id:ubm-a-2213	Weighted mode	111	-0.0519424	0.0494997	0.296318	or
Atrial fibrillation || id:ebi-a-GCST006414	NET100 1058 || id:ubm-a-2214	Inverse variance weighted	111	-0.000290015	0.023482	0.990146	or
Atrial fibrillation || id:ebi-a-GCST006414	NET100 1058 || id:ubm-a-2214	MR Egger	111	-0.0524195	0.0471659	0.268848	or
Atrial fibrillation || id:ebi-a-GCST006414	NET100 1058 || id:ubm-a-2214	Simple mode	111	-0.0505828	0.0781859	0.519008	or
Atrial fibrillation || id:ebi-a-GCST006414	NET100 1058 || id:ubm-a-2214	Weighted median	111	-0.031523	0.0410579	0.442625	or
Atrial fibrillation || id:ebi-a-GCST006414	NET100 1058 || id:ubm-a-2214	Weighted mode	111	-0.0468166	0.0481465	0.332996	or
Atrial fibrillation || id:ebi-a-GCST006414	NET100 1059 || id:ubm-a-2215	Inverse variance weighted	111	-0.0489865	0.0248612	0.0487926	or
Atrial fibrillation || id:ebi-a-GCST006414	NET100 1059 || id:ubm-a-2215	MR Egger	111	0.0323964	0.0493413	0.512837	or
Atrial fibrillation || id:ebi-a-GCST006414	NET100 1059 || id:ubm-a-2215	Simple mode	111	-0.049399	0.0888221	0.579234	or
Atrial fibrillation || id:ebi-a-GCST006414	NET100 1059 || id:ubm-a-2215	Weighted median	111	-0.0230267	0.0442159	0.602522	or
Atrial fibrillation || id:ebi-a-GCST006414	NET100 1059 || id:ubm-a-2215	Weighted mode	111	-0.0341626	0.0480066	0.478205	or
Atrial fibrillation || id:ebi-a-GCST006414	NET100 1060 || id:ubm-a-2216	Inverse variance weighted	111	0.0389528	0.0234745	0.0970418	or
Atrial fibrillation || id:ebi-a-GCST006414	NET100 1060 || id:ubm-a-2216	MR Egger	111	0.0464746	0.0473408	0.32842	or
Atrial fibrillation || id:ebi-a-GCST006414	NET100 1060 || id:ubm-a-2216	Simple mode	111	0.0308745	0.0873948	0.724557	or
Atrial fibrillation || id:ebi-a-GCST006414	NET100 1060 || id:ubm-a-2216	Weighted median	111	0.0276559	0.0414497	0.504634	or
Atrial fibrillation || id:ebi-a-GCST006414	NET100 1060 || id:ubm-a-2216	Weighted mode	111	0.0199576	0.0527288	0.705791	or
Atrial fibrillation || id:ebi-a-GCST006414	NET100 1061 || id:ubm-a-2217	Inverse variance weighted	111	-0.0369852	0.025061	0.139996	or
Atrial fibrillation || id:ebi-a-GCST006414	NET100 1061 || id:ubm-a-2217	MR Egger	111	-0.0195242	0.0505037	0.699813	or
Atrial fibrillation || id:ebi-a-GCST006414	NET100 1061 || id:ubm-a-2217	Simple mode	111	-0.0241177	0.0752488	0.749192	or
Atrial fibrillation || id:ebi-a-GCST006414	NET100 1061 || id:ubm-a-2217	Weighted median	111	-0.0153895	0.0417309	0.712293	or
Atrial fibrillation || id:ebi-a-GCST006414	NET100 1061 || id:ubm-a-2217	Weighted mode	111	-0.0241177	0.0392513	0.540191	or
Atrial fibrillation || id:ebi-a-GCST006414	NET100 1062 || id:ubm-a-2218	Inverse variance weighted	111	0.0061936	0.0239056	0.795569	or
Atrial fibrillation || id:ebi-a-GCST006414	NET100 1062 || id:ubm-a-2218	MR Egger	111	-0.01051	0.0481954	0.827781	or
Atrial fibrillation || id:ebi-a-GCST006414	NET100 1062 || id:ubm-a-2218	Simple mode	111	-0.0103675	0.0915217	0.910016	or
Atrial fibrillation || id:ebi-a-GCST006414	NET100 1062 || id:ubm-a-2218	Weighted median	111	-0.0351725	0.0411142	0.392283	or
Atrial fibrillation || id:ebi-a-GCST006414	NET100 1062 || id:ubm-a-2218	Weighted mode	111	-0.0103675	0.0477946	0.828674	or
Atrial fibrillation || id:ebi-a-GCST006414	NET100 1063 || id:ubm-a-2219	Inverse variance weighted	111	0.022536	0.0246918	0.361404	or
Atrial fibrillation || id:ebi-a-GCST006414	NET100 1063 || id:ubm-a-2219	MR Egger	111	0.036107	0.0498126	0.470094	or
Atrial fibrillation || id:ebi-a-GCST006414	NET100 1063 || id:ubm-a-2219	Simple mode	111	-0.00269253	0.0794918	0.973041	or
Atrial fibrillation || id:ebi-a-GCST006414	NET100 1063 || id:ubm-a-2219	Weighted median	111	0.014147	0.042101	0.736851	or
Atrial fibrillation || id:ebi-a-GCST006414	NET100 1063 || id:ubm-a-2219	Weighted mode	111	0.0380934	0.0439202	0.387648	or
Atrial fibrillation || id:ebi-a-GCST006414	NET100 1064 || id:ubm-a-2220	Inverse variance weighted	111	-0.00527189	0.0233222	0.821166	or
Atrial fibrillation || id:ebi-a-GCST006414	NET100 1064 || id:ubm-a-2220	MR Egger	111	-0.0203456	0.0468762	0.665125	or
Atrial fibrillation || id:ebi-a-GCST006414	NET100 1064 || id:ubm-a-2220	Simple mode	111	-0.0109939	0.0852472	0.897621	or
Atrial fibrillation || id:ebi-a-GCST006414	NET100 1064 || id:ubm-a-2220	Weighted median	111	-0.0495552	0.0408933	0.225582	or
Atrial fibrillation || id:ebi-a-GCST006414	NET100 1064 || id:ubm-a-2220	Weighted mode	111	-0.0615041	0.0471815	0.195104	or
Atrial fibrillation || id:ebi-a-GCST006414	NET100 1065 || id:ubm-a-2221	Inverse variance weighted	111	0.0287865	0.0238611	0.227656	or
Atrial fibrillation || id:ebi-a-GCST006414	NET100 1065 || id:ubm-a-2221	MR Egger	111	0.0921024	0.0476329	0.0557571	or
Atrial fibrillation || id:ebi-a-GCST006414	NET100 1065 || id:ubm-a-2221	Simple mode	111	0.0742635	0.0866136	0.393081	or
Atrial fibrillation || id:ebi-a-GCST006414	NET100 1065 || id:ubm-a-2221	Weighted median	111	0.0631782	0.0421669	0.134059	or
Atrial fibrillation || id:ebi-a-GCST006414	NET100 1065 || id:ubm-a-2221	Weighted mode	111	0.0786555	0.0408913	0.0569985	or
Atrial fibrillation || id:ebi-a-GCST006414	NET100 1066 || id:ubm-a-2222	Inverse variance weighted	111	0.0198455	0.02318	0.391917	or
Atrial fibrillation || id:ebi-a-GCST006414	NET100 1066 || id:ubm-a-2222	MR Egger	111	0.0923148	0.0462534	0.0484446	or
Atrial fibrillation || id:ebi-a-GCST006414	NET100 1066 || id:ubm-a-2222	Simple mode	111	0.0348375	0.0728204	0.633313	or
Atrial fibrillation || id:ebi-a-GCST006414	NET100 1066 || id:ubm-a-2222	Weighted median	111	0.040935	0.0391585	0.295852	or
Atrial fibrillation || id:ebi-a-GCST006414	NET100 1066 || id:ubm-a-2222	Weighted mode	111	0.0302566	0.0414477	0.466946	or
Atrial fibrillation || id:ebi-a-GCST006414	NET100 1067 || id:ubm-a-2223	Inverse variance weighted	111	-0.000822694	0.0236626	0.972265	or
Atrial fibrillation || id:ebi-a-GCST006414	NET100 1067 || id:ubm-a-2223	Inverse variance weighted	2	0.0622678	0.053198	0.241804	steiger
Atrial fibrillation || id:ebi-a-GCST006414	NET100 1067 || id:ubm-a-2223	MR Egger	111	0.0892768	0.0475188	0.0629478	or
Atrial fibrillation || id:ebi-a-GCST006414	NET100 1067 || id:ubm-a-2223	Simple mode	111	-0.0149145	0.0883677	0.866281	or
Atrial fibrillation || id:ebi-a-GCST006414	NET100 1067 || id:ubm-a-2223	Weighted median	111	0.0458671	0.0385843	0.234538	or
Atrial fibrillation || id:ebi-a-GCST006414	NET100 1067 || id:ubm-a-2223	Weighted mode	111	0.0667382	0.0468288	0.156945	or
Atrial fibrillation || id:ebi-a-GCST006414	NET100 1068 || id:ubm-a-2224	Inverse variance weighted	111	0.000455182	0.0270754	0.986587	or
Atrial fibrillation || id:ebi-a-GCST006414	NET100 1068 || id:ubm-a-2224	Inverse variance weighted	2	-0.0714905	0.0529628	0.177072	steiger
Atrial fibrillation || id:ebi-a-GCST006414	NET100 1068 || id:ubm-a-2224	MR Egger	111	-0.0568811	0.0542694	0.296899	or
Atrial fibrillation || id:ebi-a-GCST006414	NET100 1068 || id:ubm-a-2224	Simple mode	111	0.0323579	0.085728	0.706568	or
Atrial fibrillation || id:ebi-a-GCST006414	NET100 1068 || id:ubm-a-2224	Weighted median	111	-0.0133422	0.0388848	0.731508	or
Atrial fibrillation || id:ebi-a-GCST006414	NET100 1068 || id:ubm-a-2224	Weighted mode	111	-0.0233785	0.0479073	0.626525	or
Atrial fibrillation || id:ebi-a-GCST006414	NET100 1069 || id:ubm-a-2225	Inverse variance weighted	111	0.00222627	0.0236181	0.924902	or
Atrial fibrillation || id:ebi-a-GCST006414	NET100 1069 || id:ubm-a-2225	MR Egger	111	-0.0171637	0.0474139	0.718056	or
Atrial fibrillation || id:ebi-a-GCST006414	NET100 1069 || id:ubm-a-2225	Simple mode	111	0.00139698	0.0829851	0.986599	or
Atrial fibrillation || id:ebi-a-GCST006414	NET100 1069 || id:ubm-a-2225	Weighted median	111	-0.0153283	0.0418201	0.713971	or
Atrial fibrillation || id:ebi-a-GCST006414	NET100 1069 || id:ubm-a-2225	Weighted mode	111	-0.00346512	0.0469839	0.941342	or
Atrial fibrillation || id:ebi-a-GCST006414	NET100 1070 || id:ubm-a-2226	Inverse variance weighted	111	0.0201011	0.0251048	0.423311	or
Atrial fibrillation || id:ebi-a-GCST006414	NET100 1070 || id:ubm-a-2226	MR Egger	111	0.0371	0.0505839	0.464868	or
Atrial fibrillation || id:ebi-a-GCST006414	NET100 1070 || id:ubm-a-2226	Simple mode	111	0.100336	0.0895354	0.264886	or
Atrial fibrillation || id:ebi-a-GCST006414	NET100 1070 || id:ubm-a-2226	Weighted median	111	0.032084	0.0378804	0.397005	or
Atrial fibrillation || id:ebi-a-GCST006414	NET100 1070 || id:ubm-a-2226	Weighted mode	111	0.0179841	0.051218	0.726164	or
Atrial fibrillation || id:ebi-a-GCST006414	NET100 1071 || id:ubm-a-2227	Inverse variance weighted	111	0.0256516	0.02583	0.320665	or
Atrial fibrillation || id:ebi-a-GCST006414	NET100 1071 || id:ubm-a-2227	MR Egger	111	0.0131619	0.0520882	0.800987	or
Atrial fibrillation || id:ebi-a-GCST006414	NET100 1071 || id:ubm-a-2227	Simple mode	111	-0.105839	0.0945565	0.26544	or
Atrial fibrillation || id:ebi-a-GCST006414	NET100 1071 || id:ubm-a-2227	Weighted median	111	0.0406338	0.0423074	0.336832	or
Atrial fibrillation || id:ebi-a-GCST006414	NET100 1071 || id:ubm-a-2227	Weighted mode	111	0.00352594	0.0550479	0.949045	or
Atrial fibrillation || id:ebi-a-GCST006414	NET100 1072 || id:ubm-a-2228	Inverse variance weighted	111	-0.0274838	0.0240288	0.252711	or
Atrial fibrillation || id:ebi-a-GCST006414	NET100 1072 || id:ubm-a-2228	MR Egger	111	-0.0228769	0.0484708	0.637889	or
Atrial fibrillation || id:ebi-a-GCST006414	NET100 1072 || id:ubm-a-2228	Simple mode	111	0.0656863	0.0934798	0.48374	or
Atrial fibrillation || id:ebi-a-GCST006414	NET100 1072 || id:ubm-a-2228	Weighted median	111	-0.0184882	0.0470593	0.694415	or
Atrial fibrillation || id:ebi-a-GCST006414	NET100 1072 || id:ubm-a-2228	Weighted mode	111	0.018879	0.0517721	0.716068	or
Atrial fibrillation || id:ebi-a-GCST006414	NET100 1073 || id:ubm-a-2229	Inverse variance weighted	111	0.0287678	0.0236193	0.223232	or
Atrial fibrillation || id:ebi-a-GCST006414	NET100 1073 || id:ubm-a-2229	Inverse variance weighted	2	-0.0198799	0.0530486	0.707847	steiger
Atrial fibrillation || id:ebi-a-GCST006414	NET100 1073 || id:ubm-a-2229	MR Egger	111	-0.00327301	0.0474156	0.945094	or
Atrial fibrillation || id:ebi-a-GCST006414	NET100 1073 || id:ubm-a-2229	Simple mode	111	0.00154885	0.0762085	0.983822	or
Atrial fibrillation || id:ebi-a-GCST006414	NET100 1073 || id:ubm-a-2229	Weighted median	111	-0.00932538	0.0387702	0.80992	or
Atrial fibrillation || id:ebi-a-GCST006414	NET100 1073 || id:ubm-a-2229	Weighted mode	111	-0.00696049	0.0405642	0.864074	or
Atrial fibrillation || id:ebi-a-GCST006414	NET100 1074 || id:ubm-a-2230	Inverse variance weighted	111	-0.000631398	0.0254742	0.980226	or
Atrial fibrillation || id:ebi-a-GCST006414	NET100 1074 || id:ubm-a-2230	MR Egger	111	0.0089803	0.0513829	0.861583	or
Atrial fibrillation || id:ebi-a-GCST006414	NET100 1074 || id:ubm-a-2230	Simple mode	111	-0.00472338	0.0741269	0.949309	or
Atrial fibrillation || id:ebi-a-GCST006414	NET100 1074 || id:ubm-a-2230	Weighted median	111	0.00611923	0.0417141	0.883373	or
Atrial fibrillation || id:ebi-a-GCST006414	NET100 1074 || id:ubm-a-2230	Weighted mode	111	0.00551315	0.0439414	0.900384	or
Atrial fibrillation || id:ebi-a-GCST006414	NET100 1075 || id:ubm-a-2231	Inverse variance weighted	111	0.00476338	0.0243937	0.845181	or
Atrial fibrillation || id:ebi-a-GCST006414	NET100 1075 || id:ubm-a-2231	MR Egger	111	-0.0336315	0.0490136	0.494065	or
Atrial fibrillation || id:ebi-a-GCST006414	NET100 1075 || id:ubm-a-2231	Simple mode	111	0.145071	0.0801913	0.0731724	or
Atrial fibrillation || id:ebi-a-GCST006414	NET100 1075 || id:ubm-a-2231	Weighted median	111	0.0148723	0.0396125	0.707331	or
Atrial fibrillation || id:ebi-a-GCST006414	NET100 1075 || id:ubm-a-2231	Weighted mode	111	0.0203103	0.0435076	0.641551	or
Atrial fibrillation || id:ebi-a-GCST006414	NET100 1076 || id:ubm-a-2232	Inverse variance weighted	111	-0.00376116	0.0236078	0.873418	or
Atrial fibrillation || id:ebi-a-GCST006414	NET100 1076 || id:ubm-a-2232	Inverse variance weighted	2	0.0217728	0.0530486	0.681489	steiger
Atrial fibrillation || id:ebi-a-GCST006414	NET100 1076 || id:ubm-a-2232	MR Egger	111	0.0729883	0.0473959	0.126465	or
Atrial fibrillation || id:ebi-a-GCST006414	NET100 1076 || id:ubm-a-2232	Simple mode	111	0.0110112	0.0741327	0.882194	or
Atrial fibrillation || id:ebi-a-GCST006414	NET100 1076 || id:ubm-a-2232	Weighted median	111	0.0233686	0.0427315	0.584467	or
Atrial fibrillation || id:ebi-a-GCST006414	NET100 1076 || id:ubm-a-2232	Weighted mode	111	0.0300738	0.0474819	0.527804	or
Atrial fibrillation || id:ebi-a-GCST006414	NET100 1077 || id:ubm-a-2233	Inverse variance weighted	111	-0.00406336	0.02349	0.862665	or
Atrial fibrillation || id:ebi-a-GCST006414	NET100 1077 || id:ubm-a-2233	MR Egger	111	-0.0377947	0.0471734	0.424767	or
Atrial fibrillation || id:ebi-a-GCST006414	NET100 1077 || id:ubm-a-2233	Simple mode	111	-0.0271191	0.0752453	0.719232	or
Atrial fibrillation || id:ebi-a-GCST006414	NET100 1077 || id:ubm-a-2233	Weighted median	111	0.00711812	0.0387394	0.854215	or
Atrial fibrillation || id:ebi-a-GCST006414	NET100 1077 || id:ubm-a-2233	Weighted mode	111	-0.0160051	0.046043	0.728796	or
Atrial fibrillation || id:ebi-a-GCST006414	NET100 1078 || id:ubm-a-2234	Inverse variance weighted	111	-0.0140849	0.0259909	0.587875	or
Atrial fibrillation || id:ebi-a-GCST006414	NET100 1078 || id:ubm-a-2234	MR Egger	111	-0.00898671	0.0524385	0.864246	or
Atrial fibrillation || id:ebi-a-GCST006414	NET100 1078 || id:ubm-a-2234	Simple mode	111	-0.10514	0.0883841	0.236774	or
Atrial fibrillation || id:ebi-a-GCST006414	NET100 1078 || id:ubm-a-2234	Weighted median	111	-0.00334728	0.0390199	0.931638	or
Atrial fibrillation || id:ebi-a-GCST006414	NET100 1078 || id:ubm-a-2234	Weighted mode	111	0.0189494	0.042403	0.655835	or
Atrial fibrillation || id:ebi-a-GCST006414	NET100 1079 || id:ubm-a-2235	Inverse variance weighted	111	0.0564833	0.0233559	0.0155902	or
Atrial fibrillation || id:ebi-a-GCST006414	NET100 1079 || id:ubm-a-2235	MR Egger	111	0.0512355	0.0468811	0.276855	or
Atrial fibrillation || id:ebi-a-GCST006414	NET100 1079 || id:ubm-a-2235	Simple mode	111	-0.0369649	0.0879341	0.675035	or
Atrial fibrillation || id:ebi-a-GCST006414	NET100 1079 || id:ubm-a-2235	Weighted median	111	0.0419303	0.0391579	0.284259	or
Atrial fibrillation || id:ebi-a-GCST006414	NET100 1079 || id:ubm-a-2235	Weighted mode	111	-0.0243837	0.0554488	0.66098	or
Atrial fibrillation || id:ebi-a-GCST006414	NET100 1080 || id:ubm-a-2236	Inverse variance weighted	111	0.018784	0.0216941	0.386567	or
Atrial fibrillation || id:ebi-a-GCST006414	NET100 1080 || id:ubm-a-2236	MR Egger	111	-0.0328992	0.0435693	0.451817	or
Atrial fibrillation || id:ebi-a-GCST006414	NET100 1080 || id:ubm-a-2236	Simple mode	111	-0.0246396	0.067916	0.717453	or
Atrial fibrillation || id:ebi-a-GCST006414	NET100 1080 || id:ubm-a-2236	Weighted median	111	-0.0161024	0.0354165	0.649355	or
Atrial fibrillation || id:ebi-a-GCST006414	NET100 1080 || id:ubm-a-2236	Weighted mode	111	-0.014817	0.039633	0.709232	or
Atrial fibrillation || id:ebi-a-GCST006414	NET100 1081 || id:ubm-a-2237	Inverse variance weighted	111	0.0366933	0.0264569	0.16547	or
Atrial fibrillation || id:ebi-a-GCST006414	NET100 1081 || id:ubm-a-2237	MR Egger	111	0.0793249	0.0531932	0.138782	or
Atrial fibrillation || id:ebi-a-GCST006414	NET100 1081 || id:ubm-a-2237	Simple mode	111	0.177873	0.0889764	0.0480635	or
Atrial fibrillation || id:ebi-a-GCST006414	NET100 1081 || id:ubm-a-2237	Weighted median	111	0.0080986	0.0401941	0.840317	or
Atrial fibrillation || id:ebi-a-GCST006414	NET100 1081 || id:ubm-a-2237	Weighted mode	111	0.0398684	0.0466425	0.394538	or
Atrial fibrillation || id:ebi-a-GCST006414	NET100 1082 || id:ubm-a-2238	Inverse variance weighted	111	0.0153671	0.0235613	0.514262	or
Atrial fibrillation || id:ebi-a-GCST006414	NET100 1082 || id:ubm-a-2238	MR Egger	111	-0.00373099	0.0473301	0.937313	or
Atrial fibrillation || id:ebi-a-GCST006414	NET100 1082 || id:ubm-a-2238	Simple mode	111	0.00236018	0.0775395	0.975773	or
Atrial fibrillation || id:ebi-a-GCST006414	NET100 1082 || id:ubm-a-2238	Weighted median	111	-0.0109783	0.0414296	0.791019	or
Atrial fibrillation || id:ebi-a-GCST006414	NET100 1082 || id:ubm-a-2238	Weighted mode	111	-0.00175947	0.0449512	0.968848	or
Atrial fibrillation || id:ebi-a-GCST006414	NET100 1083 || id:ubm-a-2239	Inverse variance weighted	111	-0.0149868	0.0242341	0.5363	or
Atrial fibrillation || id:ebi-a-GCST006414	NET100 1083 || id:ubm-a-2239	MR Egger	111	-0.0764533	0.0484103	0.11717	or
Atrial fibrillation || id:ebi-a-GCST006414	NET100 1083 || id:ubm-a-2239	Simple mode	111	-0.0311954	0.0835825	0.709696	or
Atrial fibrillation || id:ebi-a-GCST006414	NET100 1083 || id:ubm-a-2239	Weighted median	111	-0.0390366	0.0388186	0.3146	or
Atrial fibrillation || id:ebi-a-GCST006414	NET100 1083 || id:ubm-a-2239	Weighted mode	111	-0.0638382	0.0439868	0.149541	or
Atrial fibrillation || id:ebi-a-GCST006414	NET100 1084 || id:ubm-a-2240	Inverse variance weighted	111	-0.0279718	0.0236195	0.236306	or
Atrial fibrillation || id:ebi-a-GCST006414	NET100 1084 || id:ubm-a-2240	MR Egger	111	-0.0984286	0.047416	0.0402601	or
Atrial fibrillation || id:ebi-a-GCST006414	NET100 1084 || id:ubm-a-2240	Simple mode	111	-0.0156157	0.0771505	0.839973	or
Atrial fibrillation || id:ebi-a-GCST006414	NET100 1084 || id:ubm-a-2240	Weighted median	111	-0.0390464	0.0423083	0.356059	or
Atrial fibrillation || id:ebi-a-GCST006414	NET100 1084 || id:ubm-a-2240	Weighted mode	111	-0.0392377	0.043624	0.370377	or
Atrial fibrillation || id:ebi-a-GCST006414	NET100 1085 || id:ubm-a-2241	Inverse variance weighted	111	-0.00488003	0.0242755	0.840678	or
Atrial fibrillation || id:ebi-a-GCST006414	NET100 1085 || id:ubm-a-2241	MR Egger	111	0.00709179	0.0489269	0.885021	or
Atrial fibrillation || id:ebi-a-GCST006414	NET100 1085 || id:ubm-a-2241	Simple mode	111	0.0527994	0.0846653	0.534165	or
Atrial fibrillation || id:ebi-a-GCST006414	NET100 1085 || id:ubm-a-2241	Weighted median	111	-0.00474062	0.0409315	0.907797	or
Atrial fibrillation || id:ebi-a-GCST006414	NET100 1085 || id:ubm-a-2241	Weighted mode	111	0.0121998	0.0475767	0.798103	or
Atrial fibrillation || id:ebi-a-GCST006414	NET100 1086 || id:ubm-a-2242	Inverse variance weighted	111	-0.000475927	0.0236798	0.983965	or
Atrial fibrillation || id:ebi-a-GCST006414	NET100 1086 || id:ubm-a-2242	MR Egger	111	-0.0486994	0.0475479	0.308	or
Atrial fibrillation || id:ebi-a-GCST006414	NET100 1086 || id:ubm-a-2242	Simple mode	111	0.00982815	0.0820909	0.904921	or
Atrial fibrillation || id:ebi-a-GCST006414	NET100 1086 || id:ubm-a-2242	Weighted median	111	-0.0291488	0.0416072	0.483571	or
Atrial fibrillation || id:ebi-a-GCST006414	NET100 1086 || id:ubm-a-2242	Weighted mode	111	-0.00987861	0.0461703	0.830974	or
Atrial fibrillation || id:ebi-a-GCST006414	NET100 1087 || id:ubm-a-2243	Inverse variance weighted	111	0.00670759	0.0289124	0.816541	or
Atrial fibrillation || id:ebi-a-GCST006414	NET100 1087 || id:ubm-a-2243	MR Egger	111	-0.0161148	0.0582791	0.78268	or
Atrial fibrillation || id:ebi-a-GCST006414	NET100 1087 || id:ubm-a-2243	Simple mode	111	-0.160532	0.108462	0.141714	or
Atrial fibrillation || id:ebi-a-GCST006414	NET100 1087 || id:ubm-a-2243	Weighted median	111	0.034666	0.0448484	0.439546	or
Atrial fibrillation || id:ebi-a-GCST006414	NET100 1087 || id:ubm-a-2243	Weighted mode	111	0.020803	0.0472152	0.660368	or
Atrial fibrillation || id:ebi-a-GCST006414	NET100 1088 || id:ubm-a-2244	Inverse variance weighted	111	-0.00738821	0.0239578	0.75779	or
Atrial fibrillation || id:ebi-a-GCST006414	NET100 1088 || id:ubm-a-2244	MR Egger	111	-0.0800173	0.0476776	0.0961537	or
Atrial fibrillation || id:ebi-a-GCST006414	NET100 1088 || id:ubm-a-2244	Simple mode	111	0.0744452	0.098678	0.452206	or
Atrial fibrillation || id:ebi-a-GCST006414	NET100 1088 || id:ubm-a-2244	Weighted median	111	-0.0508165	0.0415701	0.221545	or
Atrial fibrillation || id:ebi-a-GCST006414	NET100 1088 || id:ubm-a-2244	Weighted mode	111	-0.0696721	0.0478693	0.148389	or
Atrial fibrillation || id:ebi-a-GCST006414	NET100 1089 || id:ubm-a-2245	Inverse variance weighted	111	0.0172292	0.0249106	0.489163	or
Atrial fibrillation || id:ebi-a-GCST006414	NET100 1089 || id:ubm-a-2245	MR Egger	111	0.071976	0.0499107	0.152142	or
Atrial fibrillation || id:ebi-a-GCST006414	NET100 1089 || id:ubm-a-2245	Simple mode	111	0.0384454	0.0856444	0.65439	or
Atrial fibrillation || id:ebi-a-GCST006414	NET100 1089 || id:ubm-a-2245	Weighted median	111	0.0375229	0.037468	0.316602	or
Atrial fibrillation || id:ebi-a-GCST006414	NET100 1089 || id:ubm-a-2245	Weighted mode	111	0.0628145	0.0492411	0.204766	or
Atrial fibrillation || id:ebi-a-GCST006414	NET100 1090 || id:ubm-a-2246	Inverse variance weighted	111	0.0233609	0.0248171	0.34654	or
Atrial fibrillation || id:ebi-a-GCST006414	NET100 1090 || id:ubm-a-2246	MR Egger	111	0.017602	0.0500649	0.72583	or
Atrial fibrillation || id:ebi-a-GCST006414	NET100 1090 || id:ubm-a-2246	Simple mode	111	-0.0254309	0.0843913	0.763721	or
Atrial fibrillation || id:ebi-a-GCST006414	NET100 1090 || id:ubm-a-2246	Weighted median	111	0.0265951	0.0426362	0.532781	or
Atrial fibrillation || id:ebi-a-GCST006414	NET100 1090 || id:ubm-a-2246	Weighted mode	111	0.0193202	0.0455224	0.672095	or
Atrial fibrillation || id:ebi-a-GCST006414	NET100 1091 || id:ubm-a-2247	Inverse variance weighted	111	0.00111491	0.0253211	0.96488	or
Atrial fibrillation || id:ebi-a-GCST006414	NET100 1091 || id:ubm-a-2247	MR Egger	111	0.0654217	0.0506063	0.198828	or
Atrial fibrillation || id:ebi-a-GCST006414	NET100 1091 || id:ubm-a-2247	Simple mode	111	0.103821	0.0887498	0.244603	or
Atrial fibrillation || id:ebi-a-GCST006414	NET100 1091 || id:ubm-a-2247	Weighted median	111	0.0548213	0.040484	0.17569	or
Atrial fibrillation || id:ebi-a-GCST006414	NET100 1091 || id:ubm-a-2247	Weighted mode	111	0.0463891	0.0477733	0.333666	or
Atrial fibrillation || id:ebi-a-GCST006414	NET100 1092 || id:ubm-a-2248	Inverse variance weighted	111	0.0154371	0.0237287	0.515327	or
Atrial fibrillation || id:ebi-a-GCST006414	NET100 1092 || id:ubm-a-2248	Inverse variance weighted	2	0.0299253	0.053347	0.574828	steiger
Atrial fibrillation || id:ebi-a-GCST006414	NET100 1092 || id:ubm-a-2248	MR Egger	111	-0.00798073	0.0476798	0.86738	or
Atrial fibrillation || id:ebi-a-GCST006414	NET100 1092 || id:ubm-a-2248	Simple mode	111	-0.0491538	0.0720063	0.496275	or
Atrial fibrillation || id:ebi-a-GCST006414	NET100 1092 || id:ubm-a-2248	Weighted median	111	0.0146212	0.03929	0.709792	or
Atrial fibrillation || id:ebi-a-GCST006414	NET100 1092 || id:ubm-a-2248	Weighted mode	111	0.00675993	0.0426321	0.874303	or
Atrial fibrillation || id:ebi-a-GCST006414	NET100 1093 || id:ubm-a-2249	Inverse variance weighted	111	-0.0263994	0.0252832	0.296417	or
Atrial fibrillation || id:ebi-a-GCST006414	NET100 1093 || id:ubm-a-2249	Inverse variance weighted	2	0.00700059	0.0528137	0.894547	steiger
Atrial fibrillation || id:ebi-a-GCST006414	NET100 1093 || id:ubm-a-2249	MR Egger	111	-0.00786442	0.0509415	0.877595	or
Atrial fibrillation || id:ebi-a-GCST006414	NET100 1093 || id:ubm-a-2249	Simple mode	111	-0.0537179	0.0839272	0.523469	or
Atrial fibrillation || id:ebi-a-GCST006414	NET100 1093 || id:ubm-a-2249	Weighted median	111	0.00925493	0.0416174	0.824017	or
Atrial fibrillation || id:ebi-a-GCST006414	NET100 1093 || id:ubm-a-2249	Weighted mode	111	0.0157729	0.0459471	0.732041	or
Atrial fibrillation || id:ebi-a-GCST006414	NET100 1094 || id:ubm-a-2250	Inverse variance weighted	111	-0.000125334	0.0236529	0.995772	or
Atrial fibrillation || id:ebi-a-GCST006414	NET100 1094 || id:ubm-a-2250	MR Egger	111	-0.06079	0.0475127	0.203456	or
Atrial fibrillation || id:ebi-a-GCST006414	NET100 1094 || id:ubm-a-2250	Simple mode	111	-0.0451232	0.0853954	0.598284	or
Atrial fibrillation || id:ebi-a-GCST006414	NET100 1094 || id:ubm-a-2250	Weighted median	111	-0.0214915	0.0413528	0.603265	or
Atrial fibrillation || id:ebi-a-GCST006414	NET100 1094 || id:ubm-a-2250	Weighted mode	111	-0.0396011	0.0467484	0.398773	or
Atrial fibrillation || id:ebi-a-GCST006414	NET100 1095 || id:ubm-a-2251	Inverse variance weighted	111	-0.0206657	0.0245121	0.399184	or
Atrial fibrillation || id:ebi-a-GCST006414	NET100 1095 || id:ubm-a-2251	MR Egger	111	-0.0154113	0.0494268	0.755788	or
Atrial fibrillation || id:ebi-a-GCST006414	NET100 1095 || id:ubm-a-2251	Simple mode	111	0.0181601	0.0789105	0.818414	or
Atrial fibrillation || id:ebi-a-GCST006414	NET100 1095 || id:ubm-a-2251	Weighted median	111	-0.0178765	0.0415604	0.667098	or
Atrial fibrillation || id:ebi-a-GCST006414	NET100 1095 || id:ubm-a-2251	Weighted mode	111	-0.0177517	0.0457245	0.698595	or
Atrial fibrillation || id:ebi-a-GCST006414	NET100 1096 || id:ubm-a-2252	Inverse variance weighted	111	0.00700195	0.0236171	0.766865	or
Atrial fibrillation || id:ebi-a-GCST006414	NET100 1096 || id:ubm-a-2252	MR Egger	111	0.056752	0.047413	0.233915	or
Atrial fibrillation || id:ebi-a-GCST006414	NET100 1096 || id:ubm-a-2252	Simple mode	111	-0.0131608	0.0800569	0.869723	or
Atrial fibrillation || id:ebi-a-GCST006414	NET100 1096 || id:ubm-a-2252	Weighted median	111	0.0314377	0.0422497	0.456821	or
Atrial fibrillation || id:ebi-a-GCST006414	NET100 1096 || id:ubm-a-2252	Weighted mode	111	0.0216993	0.0477303	0.650277	or
Atrial fibrillation || id:ebi-a-GCST006414	NET100 1097 || id:ubm-a-2253	Inverse variance weighted	111	0.00442521	0.0237628	0.852269	or
Atrial fibrillation || id:ebi-a-GCST006414	NET100 1097 || id:ubm-a-2253	MR Egger	111	0.0388338	0.0477258	0.417598	or
Atrial fibrillation || id:ebi-a-GCST006414	NET100 1097 || id:ubm-a-2253	Simple mode	111	-0.00493167	0.0793231	0.950539	or
Atrial fibrillation || id:ebi-a-GCST006414	NET100 1097 || id:ubm-a-2253	Weighted median	111	-0.000695079	0.0391136	0.985822	or
Atrial fibrillation || id:ebi-a-GCST006414	NET100 1097 || id:ubm-a-2253	Weighted mode	111	0.0167155	0.0477758	0.727101	or
Atrial fibrillation || id:ebi-a-GCST006414	NET100 1098 || id:ubm-a-2254	Inverse variance weighted	111	0.0165265	0.0254391	0.515919	or
Atrial fibrillation || id:ebi-a-GCST006414	NET100 1098 || id:ubm-a-2254	MR Egger	111	-0.0440793	0.0508783	0.388193	or
Atrial fibrillation || id:ebi-a-GCST006414	NET100 1098 || id:ubm-a-2254	Simple mode	111	-0.00756729	0.0893731	0.932677	or
Atrial fibrillation || id:ebi-a-GCST006414	NET100 1098 || id:ubm-a-2254	Weighted median	111	-0.0436704	0.0420819	0.299387	or
Atrial fibrillation || id:ebi-a-GCST006414	NET100 1098 || id:ubm-a-2254	Weighted mode	111	-0.0373721	0.0465626	0.423925	or
Atrial fibrillation || id:ebi-a-GCST006414	NET100 1099 || id:ubm-a-2255	Inverse variance weighted	111	-0.0365695	0.023503	0.11972	or
Atrial fibrillation || id:ebi-a-GCST006414	NET100 1099 || id:ubm-a-2255	MR Egger	111	-0.0640105	0.0471983	0.177838	or
Atrial fibrillation || id:ebi-a-GCST006414	NET100 1099 || id:ubm-a-2255	Simple mode	111	-0.0310077	0.0777023	0.690624	or
Atrial fibrillation || id:ebi-a-GCST006414	NET100 1099 || id:ubm-a-2255	Weighted median	111	-0.0276529	0.0405639	0.495422	or
Atrial fibrillation || id:ebi-a-GCST006414	NET100 1099 || id:ubm-a-2255	Weighted mode	111	-0.0407091	0.0438857	0.355638	or
Atrial fibrillation || id:ebi-a-GCST006414	NET100 1100 || id:ubm-a-2256	Inverse variance weighted	111	-0.00409561	0.0236075	0.862268	or
Atrial fibrillation || id:ebi-a-GCST006414	NET100 1100 || id:ubm-a-2256	MR Egger	111	-0.0332639	0.0473957	0.484278	or
Atrial fibrillation || id:ebi-a-GCST006414	NET100 1100 || id:ubm-a-2256	Simple mode	111	0.0155854	0.0856593	0.85596	or
Atrial fibrillation || id:ebi-a-GCST006414	NET100 1100 || id:ubm-a-2256	Weighted median	111	-0.0362897	0.0375149	0.333374	or
Atrial fibrillation || id:ebi-a-GCST006414	NET100 1100 || id:ubm-a-2256	Weighted mode	111	-0.0501758	0.0477697	0.295851	or
Atrial fibrillation || id:ebi-a-GCST006414	NET100 1101 || id:ubm-a-2257	Inverse variance weighted	111	-0.0303033	0.0237424	0.201837	or
Atrial fibrillation || id:ebi-a-GCST006414	NET100 1101 || id:ubm-a-2257	MR Egger	111	-0.0708345	0.0476892	0.140341	or
Atrial fibrillation || id:ebi-a-GCST006414	NET100 1101 || id:ubm-a-2257	Simple mode	111	-0.0227201	0.0806109	0.778588	or
Atrial fibrillation || id:ebi-a-GCST006414	NET100 1101 || id:ubm-a-2257	Weighted median	111	-0.0481469	0.0387665	0.214248	or
Atrial fibrillation || id:ebi-a-GCST006414	NET100 1101 || id:ubm-a-2257	Weighted mode	111	-0.0561986	0.0470054	0.234433	or
Atrial fibrillation || id:ebi-a-GCST006414	NET100 1102 || id:ubm-a-2258	Inverse variance weighted	111	-0.00141503	0.0235101	0.952006	or
Atrial fibrillation || id:ebi-a-GCST006414	NET100 1102 || id:ubm-a-2258	MR Egger	111	-0.0223282	0.0472082	0.637178	or
Atrial fibrillation || id:ebi-a-GCST006414	NET100 1102 || id:ubm-a-2258	Simple mode	111	-0.115343	0.0691676	0.0982427	or
Atrial fibrillation || id:ebi-a-GCST006414	NET100 1102 || id:ubm-a-2258	Weighted median	111	-0.0144368	0.0407234	0.722958	or
Atrial fibrillation || id:ebi-a-GCST006414	NET100 1102 || id:ubm-a-2258	Weighted mode	111	-0.056461	0.0395796	0.156552	or
Atrial fibrillation || id:ebi-a-GCST006414	NET100 1103 || id:ubm-a-2259	Inverse variance weighted	111	-0.0293256	0.0246083	0.23338	or
Atrial fibrillation || id:ebi-a-GCST006414	NET100 1103 || id:ubm-a-2259	MR Egger	111	0.0332791	0.0491906	0.500135	or
Atrial fibrillation || id:ebi-a-GCST006414	NET100 1103 || id:ubm-a-2259	Simple mode	111	0.0208792	0.078253	0.79011	or
Atrial fibrillation || id:ebi-a-GCST006414	NET100 1103 || id:ubm-a-2259	Weighted median	111	-0.0166514	0.0427288	0.696758	or
Atrial fibrillation || id:ebi-a-GCST006414	NET100 1103 || id:ubm-a-2259	Weighted mode	111	-0.00639185	0.0442188	0.88533	or
Atrial fibrillation || id:ebi-a-GCST006414	NET100 1104 || id:ubm-a-2260	Inverse variance weighted	111	-0.0491784	0.0244113	0.0439492	or
Atrial fibrillation || id:ebi-a-GCST006414	NET100 1104 || id:ubm-a-2260	MR Egger	111	-0.0225908	0.0491624	0.64678	or
Atrial fibrillation || id:ebi-a-GCST006414	NET100 1104 || id:ubm-a-2260	Simple mode	111	-0.092711	0.0765857	0.228662	or
Atrial fibrillation || id:ebi-a-GCST006414	NET100 1104 || id:ubm-a-2260	Weighted median	111	-0.00394732	0.0408281	0.922979	or
Atrial fibrillation || id:ebi-a-GCST006414	NET100 1104 || id:ubm-a-2260	Weighted mode	111	-0.0316484	0.0450956	0.484282	or
Atrial fibrillation || id:ebi-a-GCST006414	NET100 1105 || id:ubm-a-2261	Inverse variance weighted	111	-0.00883268	0.0260563	0.734621	or
Atrial fibrillation || id:ebi-a-GCST006414	NET100 1105 || id:ubm-a-2261	Inverse variance weighted	2	-0.017793	0.0524293	0.734329	steiger
Atrial fibrillation || id:ebi-a-GCST006414	NET100 1105 || id:ubm-a-2261	MR Egger	111	-0.0162854	0.0525477	0.757216	or
Atrial fibrillation || id:ebi-a-GCST006414	NET100 1105 || id:ubm-a-2261	Simple mode	111	-0.0080806	0.0720846	0.910949	or
Atrial fibrillation || id:ebi-a-GCST006414	NET100 1105 || id:ubm-a-2261	Weighted median	111	-0.0196569	0.0420102	0.639851	or
Atrial fibrillation || id:ebi-a-GCST006414	NET100 1105 || id:ubm-a-2261	Weighted mode	111	-0.0231946	0.0437219	0.596832	or
Atrial fibrillation || id:ebi-a-GCST006414	NET100 1106 || id:ubm-a-2262	Inverse variance weighted	111	0.0140754	0.0236473	0.551695	or
Atrial fibrillation || id:ebi-a-GCST006414	NET100 1106 || id:ubm-a-2262	MR Egger	111	0.0474164	0.0475068	0.320443	or
Atrial fibrillation || id:ebi-a-GCST006414	NET100 1106 || id:ubm-a-2262	Simple mode	111	-0.026053	0.093122	0.780177	or
Atrial fibrillation || id:ebi-a-GCST006414	NET100 1106 || id:ubm-a-2262	Weighted median	111	-0.0131886	0.0438688	0.763691	or
Atrial fibrillation || id:ebi-a-GCST006414	NET100 1106 || id:ubm-a-2262	Weighted mode	111	-0.0340934	0.0545888	0.53356	or
Atrial fibrillation || id:ebi-a-GCST006414	NET100 1107 || id:ubm-a-2263	Inverse variance weighted	111	-0.0040671	0.0246756	0.869084	or
Atrial fibrillation || id:ebi-a-GCST006414	NET100 1107 || id:ubm-a-2263	MR Egger	111	-0.0321032	0.0496607	0.519346	or
Atrial fibrillation || id:ebi-a-GCST006414	NET100 1107 || id:ubm-a-2263	Simple mode	111	0.0459857	0.074032	0.53578	or
Atrial fibrillation || id:ebi-a-GCST006414	NET100 1107 || id:ubm-a-2263	Weighted median	111	0.0189322	0.0351752	0.590421	or
Atrial fibrillation || id:ebi-a-GCST006414	NET100 1107 || id:ubm-a-2263	Weighted mode	111	-0.0164267	0.0427779	0.701719	or
Atrial fibrillation || id:ebi-a-GCST006414	NET100 1108 || id:ubm-a-2264	Inverse variance weighted	111	0.0255605	0.0236806	0.280415	or
Atrial fibrillation || id:ebi-a-GCST006414	NET100 1108 || id:ubm-a-2264	MR Egger	111	0.0237694	0.0475493	0.61816	or
Atrial fibrillation || id:ebi-a-GCST006414	NET100 1108 || id:ubm-a-2264	Simple mode	111	0.0775642	0.0860925	0.369588	or
Atrial fibrillation || id:ebi-a-GCST006414	NET100 1108 || id:ubm-a-2264	Weighted median	111	0.0447204	0.0450316	0.320666	or
Atrial fibrillation || id:ebi-a-GCST006414	NET100 1108 || id:ubm-a-2264	Weighted mode	111	0.0610393	0.0526945	0.249225	or
Atrial fibrillation || id:ebi-a-GCST006414	NET100 1109 || id:ubm-a-2265	Inverse variance weighted	111	-0.0094892	0.0236941	0.688798	or
Atrial fibrillation || id:ebi-a-GCST006414	NET100 1109 || id:ubm-a-2265	MR Egger	111	0.0362294	0.0475194	0.447461	or
Atrial fibrillation || id:ebi-a-GCST006414	NET100 1109 || id:ubm-a-2265	Simple mode	111	-0.00757335	0.0775952	0.922427	or
Atrial fibrillation || id:ebi-a-GCST006414	NET100 1109 || id:ubm-a-2265	Weighted median	111	0.0239038	0.0411697	0.561499	or
Atrial fibrillation || id:ebi-a-GCST006414	NET100 1109 || id:ubm-a-2265	Weighted mode	111	0.0216941	0.0444569	0.626535	or
Atrial fibrillation || id:ebi-a-GCST006414	NET100 1110 || id:ubm-a-2266	Inverse variance weighted	111	-0.013092	0.0260436	0.615178	or
Atrial fibrillation || id:ebi-a-GCST006414	NET100 1110 || id:ubm-a-2266	MR Egger	111	-0.00561002	0.0525566	0.915189	or
Atrial fibrillation || id:ebi-a-GCST006414	NET100 1110 || id:ubm-a-2266	Simple mode	111	0.104391	0.0795843	0.192352	or
Atrial fibrillation || id:ebi-a-GCST006414	NET100 1110 || id:ubm-a-2266	Weighted median	111	-0.00578288	0.0448312	0.897364	or
Atrial fibrillation || id:ebi-a-GCST006414	NET100 1110 || id:ubm-a-2266	Weighted mode	111	0.00195741	0.0433299	0.96405	or
Atrial fibrillation || id:ebi-a-GCST006414	NET100 1111 || id:ubm-a-2267	Inverse variance weighted	111	-0.00638857	0.0236751	0.787281	or
Atrial fibrillation || id:ebi-a-GCST006414	NET100 1111 || id:ubm-a-2267	MR Egger	111	0.0103034	0.0475432	0.828834	or
Atrial fibrillation || id:ebi-a-GCST006414	NET100 1111 || id:ubm-a-2267	Simple mode	111	-0.0323362	0.0848784	0.70396	or
Atrial fibrillation || id:ebi-a-GCST006414	NET100 1111 || id:ubm-a-2267	Weighted median	111	-0.0129484	0.0413815	0.754354	or
Atrial fibrillation || id:ebi-a-GCST006414	NET100 1111 || id:ubm-a-2267	Weighted mode	111	-0.013834	0.048803	0.777352	or
Atrial fibrillation || id:ebi-a-GCST006414	NET100 1112 || id:ubm-a-2268	Inverse variance weighted	111	-0.0350726	0.0273129	0.199105	or
Atrial fibrillation || id:ebi-a-GCST006414	NET100 1112 || id:ubm-a-2268	MR Egger	111	-0.062617	0.055008	0.25748	or
Atrial fibrillation || id:ebi-a-GCST006414	NET100 1112 || id:ubm-a-2268	Simple mode	111	-0.112997	0.0909799	0.21688	or
Atrial fibrillation || id:ebi-a-GCST006414	NET100 1112 || id:ubm-a-2268	Weighted median	111	-0.0291628	0.0445339	0.512567	or
Atrial fibrillation || id:ebi-a-GCST006414	NET100 1112 || id:ubm-a-2268	Weighted mode	111	-0.0474429	0.0437903	0.280995	or
Atrial fibrillation || id:ebi-a-GCST006414	NET100 1113 || id:ubm-a-2269	Inverse variance weighted	111	0.00112686	0.0236431	0.961986	or
Atrial fibrillation || id:ebi-a-GCST006414	NET100 1113 || id:ubm-a-2269	Inverse variance weighted	2	0.0140632	0.053198	0.791505	steiger
Atrial fibrillation || id:ebi-a-GCST006414	NET100 1113 || id:ubm-a-2269	MR Egger	111	0.0567238	0.0475005	0.235003	or
Atrial fibrillation || id:ebi-a-GCST006414	NET100 1113 || id:ubm-a-2269	Simple mode	111	-0.0102246	0.0774735	0.895245	or
Atrial fibrillation || id:ebi-a-GCST006414	NET100 1113 || id:ubm-a-2269	Weighted median	111	0.0196882	0.0428263	0.645715	or
Atrial fibrillation || id:ebi-a-GCST006414	NET100 1113 || id:ubm-a-2269	Weighted mode	111	0.018656	0.0421837	0.659173	or
Atrial fibrillation || id:ebi-a-GCST006414	NET100 1114 || id:ubm-a-2270	Inverse variance weighted	111	-0.00327883	0.0234927	0.889001	or
Atrial fibrillation || id:ebi-a-GCST006414	NET100 1114 || id:ubm-a-2270	MR Egger	111	0.0597849	0.0471778	0.207775	or
Atrial fibrillation || id:ebi-a-GCST006414	NET100 1114 || id:ubm-a-2270	Simple mode	111	-0.04986	0.0807298	0.538105	or
Atrial fibrillation || id:ebi-a-GCST006414	NET100 1114 || id:ubm-a-2270	Weighted median	111	-0.019954	0.0411325	0.627595	or
Atrial fibrillation || id:ebi-a-GCST006414	NET100 1114 || id:ubm-a-2270	Weighted mode	111	-0.0126627	0.0471018	0.788559	or
Atrial fibrillation || id:ebi-a-GCST006414	NET100 1115 || id:ubm-a-2271	Inverse variance weighted	111	-0.00823159	0.0244503	0.736369	or
Atrial fibrillation || id:ebi-a-GCST006414	NET100 1115 || id:ubm-a-2271	MR Egger	111	0.00443614	0.049327	0.928505	or
Atrial fibrillation || id:ebi-a-GCST006414	NET100 1115 || id:ubm-a-2271	Simple mode	111	-0.0449641	0.0800883	0.575646	or
Atrial fibrillation || id:ebi-a-GCST006414	NET100 1115 || id:ubm-a-2271	Weighted median	111	0.0105115	0.0393815	0.789535	or
Atrial fibrillation || id:ebi-a-GCST006414	NET100 1115 || id:ubm-a-2271	Weighted mode	111	0.0100823	0.0477889	0.833297	or
Atrial fibrillation || id:ebi-a-GCST006414	NET100 1116 || id:ubm-a-2272	Inverse variance weighted	111	-0.00393368	0.0236856	0.868095	or
Atrial fibrillation || id:ebi-a-GCST006414	NET100 1116 || id:ubm-a-2272	MR Egger	111	-0.00622926	0.0475592	0.896033	or
Atrial fibrillation || id:ebi-a-GCST006414	NET100 1116 || id:ubm-a-2272	Simple mode	111	-0.0624698	0.0848465	0.463135	or
Atrial fibrillation || id:ebi-a-GCST006414	NET100 1116 || id:ubm-a-2272	Weighted median	111	0.0102853	0.0377802	0.785437	or
Atrial fibrillation || id:ebi-a-GCST006414	NET100 1116 || id:ubm-a-2272	Weighted mode	111	0.0503797	0.0478344	0.294553	or
Atrial fibrillation || id:ebi-a-GCST006414	NET100 1117 || id:ubm-a-2273	Inverse variance weighted	111	0.00383384	0.0254905	0.880447	or
Atrial fibrillation || id:ebi-a-GCST006414	NET100 1117 || id:ubm-a-2273	MR Egger	111	-0.0536753	0.0510317	0.295216	or
Atrial fibrillation || id:ebi-a-GCST006414	NET100 1117 || id:ubm-a-2273	Simple mode	111	-0.0432325	0.0755879	0.568523	or
Atrial fibrillation || id:ebi-a-GCST006414	NET100 1117 || id:ubm-a-2273	Weighted median	111	-0.061047	0.0403295	0.130101	or
Atrial fibrillation || id:ebi-a-GCST006414	NET100 1117 || id:ubm-a-2273	Weighted mode	111	-0.0531002	0.0435111	0.224929	or
Atrial fibrillation || id:ebi-a-GCST006414	NET100 1118 || id:ubm-a-2274	Inverse variance weighted	111	-0.0141928	0.0265512	0.592965	or
Atrial fibrillation || id:ebi-a-GCST006414	NET100 1118 || id:ubm-a-2274	MR Egger	111	0.0113916	0.0535102	0.831813	or
Atrial fibrillation || id:ebi-a-GCST006414	NET100 1118 || id:ubm-a-2274	Simple mode	111	-0.0951758	0.091294	0.299456	or
Atrial fibrillation || id:ebi-a-GCST006414	NET100 1118 || id:ubm-a-2274	Weighted median	111	-0.0204054	0.0375719	0.58706	or
Atrial fibrillation || id:ebi-a-GCST006414	NET100 1118 || id:ubm-a-2274	Weighted mode	111	-0.00745409	0.0532149	0.888857	or
Atrial fibrillation || id:ebi-a-GCST006414	NET100 1119 || id:ubm-a-2275	Inverse variance weighted	111	-0.0170395	0.0236713	0.471624	or
Atrial fibrillation || id:ebi-a-GCST006414	NET100 1119 || id:ubm-a-2275	MR Egger	111	0.0185815	0.0475387	0.696656	or
Atrial fibrillation || id:ebi-a-GCST006414	NET100 1119 || id:ubm-a-2275	Simple mode	111	0.0256529	0.0811919	0.752636	or
Atrial fibrillation || id:ebi-a-GCST006414	NET100 1119 || id:ubm-a-2275	Weighted median	111	-0.0213042	0.0414587	0.607346	or
Atrial fibrillation || id:ebi-a-GCST006414	NET100 1119 || id:ubm-a-2275	Weighted mode	111	-0.0182364	0.0452727	0.687869	or
Atrial fibrillation || id:ebi-a-GCST006414	NET100 1120 || id:ubm-a-2276	Inverse variance weighted	111	-0.00305842	0.0252689	0.903663	or
Atrial fibrillation || id:ebi-a-GCST006414	NET100 1120 || id:ubm-a-2276	MR Egger	111	0.0335697	0.050819	0.51028	or
Atrial fibrillation || id:ebi-a-GCST006414	NET100 1120 || id:ubm-a-2276	Simple mode	111	-0.0129723	0.08477	0.878656	or
Atrial fibrillation || id:ebi-a-GCST006414	NET100 1120 || id:ubm-a-2276	Weighted median	111	0.016953	0.0405535	0.675917	or
Atrial fibrillation || id:ebi-a-GCST006414	NET100 1120 || id:ubm-a-2276	Weighted mode	111	0.0120023	0.0465502	0.797016	or
Atrial fibrillation || id:ebi-a-GCST006414	NET100 1121 || id:ubm-a-2277	Inverse variance weighted	111	0.0202174	0.0235095	0.389808	or
Atrial fibrillation || id:ebi-a-GCST006414	NET100 1121 || id:ubm-a-2277	MR Egger	111	0.0395865	0.0472087	0.403561	or
Atrial fibrillation || id:ebi-a-GCST006414	NET100 1121 || id:ubm-a-2277	Simple mode	111	0.00223107	0.0913826	0.980566	or
Atrial fibrillation || id:ebi-a-GCST006414	NET100 1121 || id:ubm-a-2277	Weighted median	111	0.0406126	0.0395874	0.30494	or
Atrial fibrillation || id:ebi-a-GCST006414	NET100 1121 || id:ubm-a-2277	Weighted mode	111	0.0753272	0.0480364	0.119723	or
Atrial fibrillation || id:ebi-a-GCST006414	NET100 1122 || id:ubm-a-2278	Inverse variance weighted	111	0.0468868	0.0233702	0.0448283	or
Atrial fibrillation || id:ebi-a-GCST006414	NET100 1122 || id:ubm-a-2278	MR Egger	111	0.0566553	0.0471168	0.231797	or
Atrial fibrillation || id:ebi-a-GCST006414	NET100 1122 || id:ubm-a-2278	Simple mode	111	0.0245904	0.0838538	0.769881	or
Atrial fibrillation || id:ebi-a-GCST006414	NET100 1122 || id:ubm-a-2278	Weighted median	111	0.0377623	0.0415168	0.363051	or
Atrial fibrillation || id:ebi-a-GCST006414	NET100 1122 || id:ubm-a-2278	Weighted mode	111	0.0291377	0.0441416	0.510572	or
Atrial fibrillation || id:ebi-a-GCST006414	NET100 1123 || id:ubm-a-2279	Inverse variance weighted	111	0.00954925	0.0250257	0.702775	or
Atrial fibrillation || id:ebi-a-GCST006414	NET100 1123 || id:ubm-a-2279	MR Egger	111	-0.0183653	0.0504061	0.716305	or
Atrial fibrillation || id:ebi-a-GCST006414	NET100 1123 || id:ubm-a-2279	Simple mode	111	0.014509	0.0885739	0.870184	or
Atrial fibrillation || id:ebi-a-GCST006414	NET100 1123 || id:ubm-a-2279	Weighted median	111	0.0323356	0.0419425	0.440736	or
Atrial fibrillation || id:ebi-a-GCST006414	NET100 1123 || id:ubm-a-2279	Weighted mode	111	0.014509	0.0466293	0.756271	or
Atrial fibrillation || id:ebi-a-GCST006414	NET100 1124 || id:ubm-a-2280	Inverse variance weighted	111	0.0288959	0.0241751	0.23198	or
Atrial fibrillation || id:ebi-a-GCST006414	NET100 1124 || id:ubm-a-2280	MR Egger	111	0.0800177	0.0484478	0.101488	or
Atrial fibrillation || id:ebi-a-GCST006414	NET100 1124 || id:ubm-a-2280	Simple mode	111	0.00151039	0.0885141	0.986417	or
Atrial fibrillation || id:ebi-a-GCST006414	NET100 1124 || id:ubm-a-2280	Weighted median	111	0.0481795	0.0402619	0.231442	or
Atrial fibrillation || id:ebi-a-GCST006414	NET100 1124 || id:ubm-a-2280	Weighted mode	111	0.110602	0.0564158	0.0524692	or
Atrial fibrillation || id:ebi-a-GCST006414	NET100 1125 || id:ubm-a-2281	Inverse variance weighted	111	-0.0480389	0.0251238	0.0558651	or
Atrial fibrillation || id:ebi-a-GCST006414	NET100 1125 || id:ubm-a-2281	MR Egger	111	-0.0345198	0.0506604	0.497066	or
Atrial fibrillation || id:ebi-a-GCST006414	NET100 1125 || id:ubm-a-2281	Simple mode	111	-0.00470917	0.0878002	0.957323	or
Atrial fibrillation || id:ebi-a-GCST006414	NET100 1125 || id:ubm-a-2281	Weighted median	111	-0.0553172	0.0396737	0.163227	or
Atrial fibrillation || id:ebi-a-GCST006414	NET100 1125 || id:ubm-a-2281	Weighted mode	111	-0.0565133	0.0421375	0.182629	or
Atrial fibrillation || id:ebi-a-GCST006414	NET100 1126 || id:ubm-a-2282	Inverse variance weighted	111	-0.0268152	0.0259703	0.301822	or
Atrial fibrillation || id:ebi-a-GCST006414	NET100 1126 || id:ubm-a-2282	MR Egger	111	0.00936998	0.0522249	0.857944	or
Atrial fibrillation || id:ebi-a-GCST006414	NET100 1126 || id:ubm-a-2282	Simple mode	111	-0.118488	0.0791021	0.137021	or
Atrial fibrillation || id:ebi-a-GCST006414	NET100 1126 || id:ubm-a-2282	Weighted median	111	-0.0454267	0.0432361	0.293412	or
Atrial fibrillation || id:ebi-a-GCST006414	NET100 1126 || id:ubm-a-2282	Weighted mode	111	-0.0522053	0.0445789	0.244099	or
Atrial fibrillation || id:ebi-a-GCST006414	NET100 1127 || id:ubm-a-2283	Inverse variance weighted	111	-0.0163345	0.0234145	0.485412	or
Atrial fibrillation || id:ebi-a-GCST006414	NET100 1127 || id:ubm-a-2283	MR Egger	111	-0.0614869	0.0470174	0.19371	or
Atrial fibrillation || id:ebi-a-GCST006414	NET100 1127 || id:ubm-a-2283	Simple mode	111	0.0667383	0.0910938	0.465341	or
Atrial fibrillation || id:ebi-a-GCST006414	NET100 1127 || id:ubm-a-2283	Weighted median	111	-0.0440026	0.0408857	0.281823	or
Atrial fibrillation || id:ebi-a-GCST006414	NET100 1127 || id:ubm-a-2283	Weighted mode	111	-0.0542624	0.0467729	0.248509	or
Atrial fibrillation || id:ebi-a-GCST006414	NET100 1128 || id:ubm-a-2284	Inverse variance weighted	111	-0.00378222	0.0261623	0.885053	or
Atrial fibrillation || id:ebi-a-GCST006414	NET100 1128 || id:ubm-a-2284	MR Egger	111	0.0548644	0.0523793	0.297212	or
Atrial fibrillation || id:ebi-a-GCST006414	NET100 1128 || id:ubm-a-2284	Simple mode	111	0.133899	0.103394	0.198019	or
Atrial fibrillation || id:ebi-a-GCST006414	NET100 1128 || id:ubm-a-2284	Weighted median	111	0.00985547	0.040455	0.807529	or
Atrial fibrillation || id:ebi-a-GCST006414	NET100 1128 || id:ubm-a-2284	Weighted mode	111	0.0543864	0.0472889	0.252601	or
Atrial fibrillation || id:ebi-a-GCST006414	NET100 1129 || id:ubm-a-2285	Inverse variance weighted	111	-0.00724119	0.0236485	0.759451	or
Atrial fibrillation || id:ebi-a-GCST006414	NET100 1129 || id:ubm-a-2285	MR Egger	111	-0.088193	0.047507	0.0660943	or
Atrial fibrillation || id:ebi-a-GCST006414	NET100 1129 || id:ubm-a-2285	Simple mode	111	0.045931	0.0909249	0.614462	or
Atrial fibrillation || id:ebi-a-GCST006414	NET100 1129 || id:ubm-a-2285	Weighted median	111	-0.0269698	0.0435129	0.535383	or
Atrial fibrillation || id:ebi-a-GCST006414	NET100 1129 || id:ubm-a-2285	Weighted mode	111	-0.0317977	0.0450849	0.482124	or
Atrial fibrillation || id:ebi-a-GCST006414	NET100 1130 || id:ubm-a-2286	Inverse variance weighted	111	0.0124077	0.0255081	0.626668	or
Atrial fibrillation || id:ebi-a-GCST006414	NET100 1130 || id:ubm-a-2286	MR Egger	111	0.0256073	0.0514125	0.619435	or
Atrial fibrillation || id:ebi-a-GCST006414	NET100 1130 || id:ubm-a-2286	Simple mode	111	0.0708195	0.0741474	0.341612	or
Atrial fibrillation || id:ebi-a-GCST006414	NET100 1130 || id:ubm-a-2286	Weighted median	111	0.048246	0.042348	0.254589	or
Atrial fibrillation || id:ebi-a-GCST006414	NET100 1130 || id:ubm-a-2286	Weighted mode	111	0.0505054	0.0473077	0.288041	or
Atrial fibrillation || id:ebi-a-GCST006414	NET100 1131 || id:ubm-a-2287	Inverse variance weighted	111	0.0258011	0.0236584	0.275462	or
Atrial fibrillation || id:ebi-a-GCST006414	NET100 1131 || id:ubm-a-2287	MR Egger	111	0.0708895	0.0475174	0.138624	or
Atrial fibrillation || id:ebi-a-GCST006414	NET100 1131 || id:ubm-a-2287	Simple mode	111	0.0613392	0.0893342	0.493763	or
Atrial fibrillation || id:ebi-a-GCST006414	NET100 1131 || id:ubm-a-2287	Weighted median	111	0.089157	0.0394934	0.0239758	or
Atrial fibrillation || id:ebi-a-GCST006414	NET100 1131 || id:ubm-a-2287	Weighted mode	111	0.0890816	0.047706	0.0645215	or
Atrial fibrillation || id:ebi-a-GCST006414	NET100 1132 || id:ubm-a-2288	Inverse variance weighted	111	0.0112611	0.0238228	0.636424	or
Atrial fibrillation || id:ebi-a-GCST006414	NET100 1132 || id:ubm-a-2288	MR Egger	111	-0.0138376	0.0479516	0.773455	or
Atrial fibrillation || id:ebi-a-GCST006414	NET100 1132 || id:ubm-a-2288	Simple mode	111	-0.044751	0.0857193	0.602675	or
Atrial fibrillation || id:ebi-a-GCST006414	NET100 1132 || id:ubm-a-2288	Weighted median	111	0.0182135	0.0440264	0.679098	or
Atrial fibrillation || id:ebi-a-GCST006414	NET100 1132 || id:ubm-a-2288	Weighted mode	111	0.0100775	0.0466702	0.829442	or
Atrial fibrillation || id:ebi-a-GCST006414	NET100 1133 || id:ubm-a-2289	Inverse variance weighted	111	0.0327549	0.023162	0.157314	or
Atrial fibrillation || id:ebi-a-GCST006414	NET100 1133 || id:ubm-a-2289	MR Egger	111	0.00213023	0.0465121	0.963554	or
Atrial fibrillation || id:ebi-a-GCST006414	NET100 1133 || id:ubm-a-2289	Simple mode	111	0.139597	0.0903377	0.125151	or
Atrial fibrillation || id:ebi-a-GCST006414	NET100 1133 || id:ubm-a-2289	Weighted median	111	0.0089835	0.0420338	0.830765	or
Atrial fibrillation || id:ebi-a-GCST006414	NET100 1133 || id:ubm-a-2289	Weighted mode	111	0.0394063	0.0485373	0.418617	or
Atrial fibrillation || id:ebi-a-GCST006414	NET100 1134 || id:ubm-a-2290	Inverse variance weighted	111	0.0118598	0.0235565	0.614638	or
Atrial fibrillation || id:ebi-a-GCST006414	NET100 1134 || id:ubm-a-2290	MR Egger	111	0.082493	0.0473234	0.0841232	or
Atrial fibrillation || id:ebi-a-GCST006414	NET100 1134 || id:ubm-a-2290	Simple mode	111	0.0703364	0.079797	0.380001	or
Atrial fibrillation || id:ebi-a-GCST006414	NET100 1134 || id:ubm-a-2290	Weighted median	111	0.0611237	0.0399727	0.126231	or
Atrial fibrillation || id:ebi-a-GCST006414	NET100 1134 || id:ubm-a-2290	Weighted mode	111	0.0649608	0.0470587	0.170256	or
Atrial fibrillation || id:ebi-a-GCST006414	NET100 1135 || id:ubm-a-2291	Inverse variance weighted	111	-0.0202177	0.0227979	0.375174	or
Atrial fibrillation || id:ebi-a-GCST006414	NET100 1135 || id:ubm-a-2291	MR Egger	111	-0.0104874	0.0458361	0.819451	or
Atrial fibrillation || id:ebi-a-GCST006414	NET100 1135 || id:ubm-a-2291	Simple mode	111	0.0351223	0.0829586	0.672851	or
Atrial fibrillation || id:ebi-a-GCST006414	NET100 1135 || id:ubm-a-2291	Weighted median	111	-0.0403495	0.0395833	0.308034	or
Atrial fibrillation || id:ebi-a-GCST006414	NET100 1135 || id:ubm-a-2291	Weighted mode	111	-0.0353345	0.0470006	0.453783	or
Atrial fibrillation || id:ebi-a-GCST006414	NET100 1136 || id:ubm-a-2292	Inverse variance weighted	111	-0.0291764	0.024139	0.226785	or
Atrial fibrillation || id:ebi-a-GCST006414	NET100 1136 || id:ubm-a-2292	MR Egger	111	-0.0036699	0.0486301	0.939983	or
Atrial fibrillation || id:ebi-a-GCST006414	NET100 1136 || id:ubm-a-2292	Simple mode	111	-0.0127132	0.0714266	0.859058	or
Atrial fibrillation || id:ebi-a-GCST006414	NET100 1136 || id:ubm-a-2292	Weighted median	111	0.00131413	0.0400942	0.973853	or
Atrial fibrillation || id:ebi-a-GCST006414	NET100 1136 || id:ubm-a-2292	Weighted mode	111	-0.00293231	0.0396989	0.941253	or
Atrial fibrillation || id:ebi-a-GCST006414	NET100 1137 || id:ubm-a-2293	Inverse variance weighted	111	0.0152129	0.0243898	0.532799	or
Atrial fibrillation || id:ebi-a-GCST006414	NET100 1137 || id:ubm-a-2293	MR Egger	111	-0.05638	0.0485705	0.248265	or
Atrial fibrillation || id:ebi-a-GCST006414	NET100 1137 || id:ubm-a-2293	Simple mode	111	0.104307	0.0771273	0.179022	or
Atrial fibrillation || id:ebi-a-GCST006414	NET100 1137 || id:ubm-a-2293	Weighted median	111	0.022798	0.0402206	0.570835	or
Atrial fibrillation || id:ebi-a-GCST006414	NET100 1137 || id:ubm-a-2293	Weighted mode	111	0.0280132	0.0472574	0.554545	or
Atrial fibrillation || id:ebi-a-GCST006414	NET100 1138 || id:ubm-a-2294	Inverse variance weighted	111	0.00842268	0.0277776	0.761724	or
Atrial fibrillation || id:ebi-a-GCST006414	NET100 1138 || id:ubm-a-2294	MR Egger	111	0.00964188	0.056021	0.863669	or
Atrial fibrillation || id:ebi-a-GCST006414	NET100 1138 || id:ubm-a-2294	Simple mode	111	0.0534353	0.10446	0.609999	or
Atrial fibrillation || id:ebi-a-GCST006414	NET100 1138 || id:ubm-a-2294	Weighted median	111	0.0567881	0.0407875	0.163835	or
Atrial fibrillation || id:ebi-a-GCST006414	NET100 1138 || id:ubm-a-2294	Weighted mode	111	0.101149	0.0552269	0.0697301	or
Atrial fibrillation || id:ebi-a-GCST006414	NET100 1139 || id:ubm-a-2295	Inverse variance weighted	111	0.0389287	0.023318	0.0950241	or
Atrial fibrillation || id:ebi-a-GCST006414	NET100 1139 || id:ubm-a-2295	MR Egger	111	0.0655281	0.0468306	0.164575	or
Atrial fibrillation || id:ebi-a-GCST006414	NET100 1139 || id:ubm-a-2295	Simple mode	111	-0.094848	0.0893084	0.29055	or
Atrial fibrillation || id:ebi-a-GCST006414	NET100 1139 || id:ubm-a-2295	Weighted median	111	0.00927884	0.0380058	0.80712	or
Atrial fibrillation || id:ebi-a-GCST006414	NET100 1139 || id:ubm-a-2295	Weighted mode	111	0.0286229	0.0449509	0.525605	or
Atrial fibrillation || id:ebi-a-GCST006414	NET100 1140 || id:ubm-a-2296	Inverse variance weighted	111	0.0084118	0.023418	0.719443	or
Atrial fibrillation || id:ebi-a-GCST006414	NET100 1140 || id:ubm-a-2296	MR Egger	111	0.0395334	0.0470213	0.402325	or
Atrial fibrillation || id:ebi-a-GCST006414	NET100 1140 || id:ubm-a-2296	Simple mode	111	-0.135929	0.09037	0.135412	or
Atrial fibrillation || id:ebi-a-GCST006414	NET100 1140 || id:ubm-a-2296	Weighted median	111	0.0451836	0.0401158	0.260027	or
Atrial fibrillation || id:ebi-a-GCST006414	NET100 1140 || id:ubm-a-2296	Weighted mode	111	0.0509225	0.0485849	0.296884	or
Atrial fibrillation || id:ebi-a-GCST006414	NET100 1141 || id:ubm-a-2297	Inverse variance weighted	111	0.0157627	0.0249769	0.52798	or
Atrial fibrillation || id:ebi-a-GCST006414	NET100 1141 || id:ubm-a-2297	Inverse variance weighted	2	0.00269449	0.0528137	0.95931	steiger
Atrial fibrillation || id:ebi-a-GCST006414	NET100 1141 || id:ubm-a-2297	MR Egger	111	-0.0358472	0.0500388	0.475284	or
Atrial fibrillation || id:ebi-a-GCST006414	NET100 1141 || id:ubm-a-2297	Simple mode	111	0.0364553	0.0840542	0.665347	or
Atrial fibrillation || id:ebi-a-GCST006414	NET100 1141 || id:ubm-a-2297	Weighted median	111	0.00123776	0.0433015	0.977196	or
Atrial fibrillation || id:ebi-a-GCST006414	NET100 1141 || id:ubm-a-2297	Weighted mode	111	0.0189702	0.0428839	0.659096	or
Atrial fibrillation || id:ebi-a-GCST006414	NET100 1142 || id:ubm-a-2298	Inverse variance weighted	111	-0.00186175	0.0235541	0.937	or
Atrial fibrillation || id:ebi-a-GCST006414	NET100 1142 || id:ubm-a-2298	MR Egger	111	-0.035981	0.0473205	0.448676	or
Atrial fibrillation || id:ebi-a-GCST006414	NET100 1142 || id:ubm-a-2298	Simple mode	111	0.027435	0.0842897	0.745433	or
Atrial fibrillation || id:ebi-a-GCST006414	NET100 1142 || id:ubm-a-2298	Weighted median	111	-0.0340248	0.0394649	0.388603	or
Atrial fibrillation || id:ebi-a-GCST006414	NET100 1142 || id:ubm-a-2298	Weighted mode	111	-0.0332772	0.0415238	0.424628	or
Atrial fibrillation || id:ebi-a-GCST006414	NET100 1143 || id:ubm-a-2299	Inverse variance weighted	111	0.0132604	0.0236195	0.574513	or
Atrial fibrillation || id:ebi-a-GCST006414	NET100 1143 || id:ubm-a-2299	MR Egger	111	0.00245721	0.0476553	0.958972	or
Atrial fibrillation || id:ebi-a-GCST006414	NET100 1143 || id:ubm-a-2299	Simple mode	111	-0.0581072	0.0841552	0.491349	or
Atrial fibrillation || id:ebi-a-GCST006414	NET100 1143 || id:ubm-a-2299	Weighted median	111	0.0251927	0.0427993	0.556113	or
Atrial fibrillation || id:ebi-a-GCST006414	NET100 1143 || id:ubm-a-2299	Weighted mode	111	0.00101634	0.0488802	0.983449	or
Atrial fibrillation || id:ebi-a-GCST006414	NET100 1144 || id:ubm-a-2300	Inverse variance weighted	111	-0.0321746	0.0235918	0.172629	or
Atrial fibrillation || id:ebi-a-GCST006414	NET100 1144 || id:ubm-a-2300	Inverse variance weighted	2	-0.0137686	0.0529628	0.794889	steiger
Atrial fibrillation || id:ebi-a-GCST006414	NET100 1144 || id:ubm-a-2300	MR Egger	111	-0.0064015	0.0474546	0.892942	or
Atrial fibrillation || id:ebi-a-GCST006414	NET100 1144 || id:ubm-a-2300	Simple mode	111	-0.0601193	0.0729047	0.411367	or
Atrial fibrillation || id:ebi-a-GCST006414	NET100 1144 || id:ubm-a-2300	Weighted median	111	-0.0142788	0.0425162	0.736989	or
Atrial fibrillation || id:ebi-a-GCST006414	NET100 1144 || id:ubm-a-2300	Weighted mode	111	-0.0173915	0.0402118	0.666227	or
Atrial fibrillation || id:ebi-a-GCST006414	NET100 1145 || id:ubm-a-2301	Inverse variance weighted	111	0.00529632	0.0234501	0.821314	or
Atrial fibrillation || id:ebi-a-GCST006414	NET100 1145 || id:ubm-a-2301	MR Egger	111	-0.0168117	0.0470637	0.721624	or
Atrial fibrillation || id:ebi-a-GCST006414	NET100 1145 || id:ubm-a-2301	Simple mode	111	0.0816213	0.0684382	0.235581	or
Atrial fibrillation || id:ebi-a-GCST006414	NET100 1145 || id:ubm-a-2301	Weighted median	111	-0.0134112	0.0392779	0.732769	or
Atrial fibrillation || id:ebi-a-GCST006414	NET100 1145 || id:ubm-a-2301	Weighted mode	111	-0.0207601	0.0476209	0.66373	or
Atrial fibrillation || id:ebi-a-GCST006414	NET100 1146 || id:ubm-a-2302	Inverse variance weighted	111	0.011686	0.0255791	0.647775	or
Atrial fibrillation || id:ebi-a-GCST006414	NET100 1146 || id:ubm-a-2302	MR Egger	111	-0.0548219	0.0510852	0.285576	or
Atrial fibrillation || id:ebi-a-GCST006414	NET100 1146 || id:ubm-a-2302	Simple mode	111	-0.050109	0.0910543	0.583216	or
Atrial fibrillation || id:ebi-a-GCST006414	NET100 1146 || id:ubm-a-2302	Weighted median	111	-0.00826088	0.040624	0.838862	or
Atrial fibrillation || id:ebi-a-GCST006414	NET100 1146 || id:ubm-a-2302	Weighted mode	111	-0.0323021	0.0528578	0.542386	or
Atrial fibrillation || id:ebi-a-GCST006414	NET100 1147 || id:ubm-a-2303	Inverse variance weighted	111	-0.0172731	0.0235235	0.462772	or
Atrial fibrillation || id:ebi-a-GCST006414	NET100 1147 || id:ubm-a-2303	MR Egger	111	-0.0520486	0.0472196	0.272774	or
Atrial fibrillation || id:ebi-a-GCST006414	NET100 1147 || id:ubm-a-2303	Simple mode	111	0.102425	0.0896478	0.255718	or
Atrial fibrillation || id:ebi-a-GCST006414	NET100 1147 || id:ubm-a-2303	Weighted median	111	-0.0219817	0.0380482	0.563445	or
Atrial fibrillation || id:ebi-a-GCST006414	NET100 1147 || id:ubm-a-2303	Weighted mode	111	0.046575	0.0610457	0.447124	or
Atrial fibrillation || id:ebi-a-GCST006414	NET100 1148 || id:ubm-a-2304	Inverse variance weighted	111	0.00325191	0.0240016	0.892227	or
Atrial fibrillation || id:ebi-a-GCST006414	NET100 1148 || id:ubm-a-2304	MR Egger	111	-0.0174862	0.0483616	0.718371	or
Atrial fibrillation || id:ebi-a-GCST006414	NET100 1148 || id:ubm-a-2304	Simple mode	111	0.00536922	0.0817777	0.947771	or
Atrial fibrillation || id:ebi-a-GCST006414	NET100 1148 || id:ubm-a-2304	Weighted median	111	-0.0349057	0.0411936	0.396796	or
Atrial fibrillation || id:ebi-a-GCST006414	NET100 1148 || id:ubm-a-2304	Weighted mode	111	-0.0355083	0.0453919	0.435742	or
Atrial fibrillation || id:ebi-a-GCST006414	NET100 1149 || id:ubm-a-2305	Inverse variance weighted	111	0.0337341	0.0238669	0.15753	or
Atrial fibrillation || id:ebi-a-GCST006414	NET100 1149 || id:ubm-a-2305	MR Egger	111	0.015391	0.0481078	0.749635	or
Atrial fibrillation || id:ebi-a-GCST006414	NET100 1149 || id:ubm-a-2305	Simple mode	111	0.0178881	0.0858078	0.83525	or
Atrial fibrillation || id:ebi-a-GCST006414	NET100 1149 || id:ubm-a-2305	Weighted median	111	0.0677696	0.0426635	0.11218	or
Atrial fibrillation || id:ebi-a-GCST006414	NET100 1149 || id:ubm-a-2305	Weighted mode	111	0.0527587	0.0481352	0.275449	or
Atrial fibrillation || id:ebi-a-GCST006414	NET100 1150 || id:ubm-a-2306	Inverse variance weighted	111	-0.0153644	0.0247662	0.535008	or
Atrial fibrillation || id:ebi-a-GCST006414	NET100 1150 || id:ubm-a-2306	MR Egger	111	-0.0313688	0.0499145	0.531024	or
Atrial fibrillation || id:ebi-a-GCST006414	NET100 1150 || id:ubm-a-2306	Simple mode	111	0.133963	0.0798436	0.0962229	or
Atrial fibrillation || id:ebi-a-GCST006414	NET100 1150 || id:ubm-a-2306	Weighted median	111	-0.0410195	0.0420989	0.329878	or
Atrial fibrillation || id:ebi-a-GCST006414	NET100 1150 || id:ubm-a-2306	Weighted mode	111	-0.0454689	0.0452824	0.317525	or
Atrial fibrillation || id:ebi-a-GCST006414	NET100 1151 || id:ubm-a-2307	Inverse variance weighted	111	-0.00797712	0.0236467	0.735856	or
Atrial fibrillation || id:ebi-a-GCST006414	NET100 1151 || id:ubm-a-2307	MR Egger	111	-0.0441103	0.0475072	0.355201	or
Atrial fibrillation || id:ebi-a-GCST006414	NET100 1151 || id:ubm-a-2307	Simple mode	111	0.0222088	0.0849027	0.794135	or
Atrial fibrillation || id:ebi-a-GCST006414	NET100 1151 || id:ubm-a-2307	Weighted median	111	0.00600799	0.0371281	0.871449	or
Atrial fibrillation || id:ebi-a-GCST006414	NET100 1151 || id:ubm-a-2307	Weighted mode	111	0.00740989	0.0531922	0.889465	or
Atrial fibrillation || id:ebi-a-GCST006414	NET100 1152 || id:ubm-a-2308	Inverse variance weighted	111	-0.000540961	0.0230796	0.9813	or
Atrial fibrillation || id:ebi-a-GCST006414	NET100 1152 || id:ubm-a-2308	MR Egger	111	0.0185718	0.0463256	0.689281	or
Atrial fibrillation || id:ebi-a-GCST006414	NET100 1152 || id:ubm-a-2308	Simple mode	111	0.0103613	0.0814282	0.898979	or
Atrial fibrillation || id:ebi-a-GCST006414	NET100 1152 || id:ubm-a-2308	Weighted median	111	0.0157947	0.0383523	0.680463	or
Atrial fibrillation || id:ebi-a-GCST006414	NET100 1152 || id:ubm-a-2308	Weighted mode	111	0.0281209	0.0476342	0.556166	or
Atrial fibrillation || id:ebi-a-GCST006414	NET100 1153 || id:ubm-a-2309	Inverse variance weighted	111	0.00335477	0.0236637	0.887263	or
Atrial fibrillation || id:ebi-a-GCST006414	NET100 1153 || id:ubm-a-2309	MR Egger	111	0.05273	0.0475212	0.269609	or
Atrial fibrillation || id:ebi-a-GCST006414	NET100 1153 || id:ubm-a-2309	Simple mode	111	0.0963407	0.0861549	0.265906	or
Atrial fibrillation || id:ebi-a-GCST006414	NET100 1153 || id:ubm-a-2309	Weighted median	111	0.0330547	0.0422863	0.434397	or
Atrial fibrillation || id:ebi-a-GCST006414	NET100 1153 || id:ubm-a-2309	Weighted mode	111	0.0530422	0.0455817	0.247074	or
Atrial fibrillation || id:ebi-a-GCST006414	NET100 1154 || id:ubm-a-2310	Inverse variance weighted	111	-0.00878365	0.0233475	0.706757	or
Atrial fibrillation || id:ebi-a-GCST006414	NET100 1154 || id:ubm-a-2310	Inverse variance weighted	2	-0.0538197	0.0524293	0.304647	steiger
Atrial fibrillation || id:ebi-a-GCST006414	NET100 1154 || id:ubm-a-2310	MR Egger	111	-0.0296933	0.0468647	0.527672	or
Atrial fibrillation || id:ebi-a-GCST006414	NET100 1154 || id:ubm-a-2310	Simple mode	111	-0.00847677	0.0791086	0.914862	or
Atrial fibrillation || id:ebi-a-GCST006414	NET100 1154 || id:ubm-a-2310	Weighted median	111	-0.0175814	0.0379006	0.642734	or
Atrial fibrillation || id:ebi-a-GCST006414	NET100 1154 || id:ubm-a-2310	Weighted mode	111	-0.0298955	0.0467357	0.523717	or
Atrial fibrillation || id:ebi-a-GCST006414	NET100 1155 || id:ubm-a-2311	Inverse variance weighted	111	-0.0183851	0.023537	0.434735	or
Atrial fibrillation || id:ebi-a-GCST006414	NET100 1155 || id:ubm-a-2311	MR Egger	111	-0.0208906	0.047266	0.65938	or
Atrial fibrillation || id:ebi-a-GCST006414	NET100 1155 || id:ubm-a-2311	Simple mode	111	-0.0689359	0.0876985	0.433525	or
Atrial fibrillation || id:ebi-a-GCST006414	NET100 1155 || id:ubm-a-2311	Weighted median	111	-0.0453019	0.0442121	0.305529	or
Atrial fibrillation || id:ebi-a-GCST006414	NET100 1155 || id:ubm-a-2311	Weighted mode	111	-0.0563524	0.0516725	0.277846	or
Atrial fibrillation || id:ebi-a-GCST006414	NET100 1156 || id:ubm-a-2312	Inverse variance weighted	111	-0.0438007	0.0236642	0.0641803	or
Atrial fibrillation || id:ebi-a-GCST006414	NET100 1156 || id:ubm-a-2312	MR Egger	111	0.00755039	0.0475204	0.874052	or
Atrial fibrillation || id:ebi-a-GCST006414	NET100 1156 || id:ubm-a-2312	Simple mode	111	-0.0643253	0.0689966	0.353225	or
Atrial fibrillation || id:ebi-a-GCST006414	NET100 1156 || id:ubm-a-2312	Weighted median	111	-0.0222004	0.0376505	0.555429	or
Atrial fibrillation || id:ebi-a-GCST006414	NET100 1156 || id:ubm-a-2312	Weighted mode	111	-0.0270674	0.0391393	0.490667	or
Atrial fibrillation || id:ebi-a-GCST006414	NET100 1157 || id:ubm-a-2313	Inverse variance weighted	111	0.0235337	0.0272955	0.388589	or
Atrial fibrillation || id:ebi-a-GCST006414	NET100 1157 || id:ubm-a-2313	MR Egger	111	0.052631	0.0549904	0.340638	or
Atrial fibrillation || id:ebi-a-GCST006414	NET100 1157 || id:ubm-a-2313	Simple mode	111	0.0403632	0.0737901	0.585487	or
Atrial fibrillation || id:ebi-a-GCST006414	NET100 1157 || id:ubm-a-2313	Weighted median	111	0.0437196	0.0440973	0.321474	or
Atrial fibrillation || id:ebi-a-GCST006414	NET100 1157 || id:ubm-a-2313	Weighted mode	111	0.0403632	0.0463594	0.385837	or
Atrial fibrillation || id:ebi-a-GCST006414	NET100 1158 || id:ubm-a-2314	Inverse variance weighted	111	0.00468805	0.0262725	0.858378	or
Atrial fibrillation || id:ebi-a-GCST006414	NET100 1158 || id:ubm-a-2314	MR Egger	111	0.0640225	0.0525919	0.226102	or
Atrial fibrillation || id:ebi-a-GCST006414	NET100 1158 || id:ubm-a-2314	Simple mode	111	0.0675657	0.0846398	0.426432	or
Atrial fibrillation || id:ebi-a-GCST006414	NET100 1158 || id:ubm-a-2314	Weighted median	111	0.040038	0.0380229	0.292342	or
Atrial fibrillation || id:ebi-a-GCST006414	NET100 1158 || id:ubm-a-2314	Weighted mode	111	0.0622557	0.0454706	0.173744	or
Atrial fibrillation || id:ebi-a-GCST006414	NET100 1159 || id:ubm-a-2315	Inverse variance weighted	111	-0.000125821	0.0235648	0.99574	or
Atrial fibrillation || id:ebi-a-GCST006414	NET100 1159 || id:ubm-a-2315	MR Egger	111	0.0214537	0.0473325	0.651266	or
Atrial fibrillation || id:ebi-a-GCST006414	NET100 1159 || id:ubm-a-2315	Simple mode	111	-0.0536524	0.0872601	0.539919	or
Atrial fibrillation || id:ebi-a-GCST006414	NET100 1159 || id:ubm-a-2315	Weighted median	111	-0.00505609	0.0433403	0.907129	or
Atrial fibrillation || id:ebi-a-GCST006414	NET100 1159 || id:ubm-a-2315	Weighted mode	111	-0.0267262	0.0497669	0.592333	or
Atrial fibrillation || id:ebi-a-GCST006414	NET100 1160 || id:ubm-a-2316	Inverse variance weighted	111	-0.0246839	0.0236668	0.296959	or
Atrial fibrillation || id:ebi-a-GCST006414	NET100 1160 || id:ubm-a-2316	MR Egger	111	-0.00811595	0.0475281	0.864728	or
Atrial fibrillation || id:ebi-a-GCST006414	NET100 1160 || id:ubm-a-2316	Simple mode	111	-0.179995	0.114059	0.117417	or
Atrial fibrillation || id:ebi-a-GCST006414	NET100 1160 || id:ubm-a-2316	Weighted median	111	0.0296786	0.0390103	0.446783	or
Atrial fibrillation || id:ebi-a-GCST006414	NET100 1160 || id:ubm-a-2316	Weighted mode	111	0.0884024	0.0569269	0.123317	or
Atrial fibrillation || id:ebi-a-GCST006414	NET100 1161 || id:ubm-a-2317	Inverse variance weighted	111	-0.0039239	0.0229833	0.864437	or
Atrial fibrillation || id:ebi-a-GCST006414	NET100 1161 || id:ubm-a-2317	MR Egger	111	0.0261819	0.0461414	0.571591	or
Atrial fibrillation || id:ebi-a-GCST006414	NET100 1161 || id:ubm-a-2317	Simple mode	111	0.0214425	0.0810338	0.791804	or
Atrial fibrillation || id:ebi-a-GCST006414	NET100 1161 || id:ubm-a-2317	Weighted median	111	-0.00114675	0.0385966	0.976297	or
Atrial fibrillation || id:ebi-a-GCST006414	NET100 1161 || id:ubm-a-2317	Weighted mode	111	-0.00307138	0.0498069	0.950941	or
Atrial fibrillation || id:ebi-a-GCST006414	NET100 1162 || id:ubm-a-2318	Inverse variance weighted	111	0.0413212	0.023987	0.0849514	or
Atrial fibrillation || id:ebi-a-GCST006414	NET100 1162 || id:ubm-a-2318	MR Egger	111	-0.0020736	0.0481387	0.96572	or
Atrial fibrillation || id:ebi-a-GCST006414	NET100 1162 || id:ubm-a-2318	Simple mode	111	0.0387952	0.082766	0.640188	or
Atrial fibrillation || id:ebi-a-GCST006414	NET100 1162 || id:ubm-a-2318	Weighted median	111	0.0204107	0.0449439	0.64973	or
Atrial fibrillation || id:ebi-a-GCST006414	NET100 1162 || id:ubm-a-2318	Weighted mode	111	0.0091752	0.0464429	0.843755	or
Atrial fibrillation || id:ebi-a-GCST006414	NET100 1163 || id:ubm-a-2319	Inverse variance weighted	111	0.0389459	0.0236642	0.0998114	or
Atrial fibrillation || id:ebi-a-GCST006414	NET100 1163 || id:ubm-a-2319	MR Egger	111	0.0845724	0.0475204	0.0779106	or
Atrial fibrillation || id:ebi-a-GCST006414	NET100 1163 || id:ubm-a-2319	Simple mode	111	0.0790298	0.0850089	0.35458	or
Atrial fibrillation || id:ebi-a-GCST006414	NET100 1163 || id:ubm-a-2319	Weighted median	111	0.0751856	0.036831	0.0412146	or
Atrial fibrillation || id:ebi-a-GCST006414	NET100 1163 || id:ubm-a-2319	Weighted mode	111	0.106657	0.0476376	0.0271734	or
Atrial fibrillation || id:ebi-a-GCST006414	NET100 1164 || id:ubm-a-2320	Inverse variance weighted	111	0.0149136	0.0247506	0.546805	or
Atrial fibrillation || id:ebi-a-GCST006414	NET100 1164 || id:ubm-a-2320	MR Egger	111	0.0196333	0.0499129	0.694829	or
Atrial fibrillation || id:ebi-a-GCST006414	NET100 1164 || id:ubm-a-2320	Simple mode	111	0.0121157	0.0695612	0.862049	or
Atrial fibrillation || id:ebi-a-GCST006414	NET100 1164 || id:ubm-a-2320	Weighted median	111	0.00373731	0.0408625	0.927127	or
Atrial fibrillation || id:ebi-a-GCST006414	NET100 1164 || id:ubm-a-2320	Weighted mode	111	0.000965601	0.0410591	0.98128	or
Atrial fibrillation || id:ebi-a-GCST006414	NET100 1165 || id:ubm-a-2321	Inverse variance weighted	111	-0.00311051	0.0245771	0.899288	or
Atrial fibrillation || id:ebi-a-GCST006414	NET100 1165 || id:ubm-a-2321	Inverse variance weighted	2	-0.0426721	0.0529628	0.420417	steiger
Atrial fibrillation || id:ebi-a-GCST006414	NET100 1165 || id:ubm-a-2321	MR Egger	111	-0.0195146	0.0495427	0.694428	or
Atrial fibrillation || id:ebi-a-GCST006414	NET100 1165 || id:ubm-a-2321	Simple mode	111	0.0053729	0.0771964	0.944638	or
Atrial fibrillation || id:ebi-a-GCST006414	NET100 1165 || id:ubm-a-2321	Weighted median	111	-0.00831242	0.0389509	0.831009	or
Atrial fibrillation || id:ebi-a-GCST006414	NET100 1165 || id:ubm-a-2321	Weighted mode	111	-0.0150893	0.0444733	0.735038	or
Atrial fibrillation || id:ebi-a-GCST006414	NET100 1166 || id:ubm-a-2322	Inverse variance weighted	111	-0.0169158	0.0241128	0.482972	or
Atrial fibrillation || id:ebi-a-GCST006414	NET100 1166 || id:ubm-a-2322	Inverse variance weighted	2	0.0673006	0.0529628	0.20383	steiger
Atrial fibrillation || id:ebi-a-GCST006414	NET100 1166 || id:ubm-a-2322	MR Egger	111	0.0499576	0.048092	0.3012	or
Atrial fibrillation || id:ebi-a-GCST006414	NET100 1166 || id:ubm-a-2322	Simple mode	111	-0.0490284	0.0910912	0.591503	or
Atrial fibrillation || id:ebi-a-GCST006414	NET100 1166 || id:ubm-a-2322	Weighted median	111	-0.0135862	0.0393553	0.72993	or
Atrial fibrillation || id:ebi-a-GCST006414	NET100 1166 || id:ubm-a-2322	Weighted mode	111	0.0118455	0.0460948	0.797673	or
Atrial fibrillation || id:ebi-a-GCST006414	NET100 1167 || id:ubm-a-2323	Inverse variance weighted	111	-0.000989536	0.025591	0.969156	or
Atrial fibrillation || id:ebi-a-GCST006414	NET100 1167 || id:ubm-a-2323	MR Egger	111	-0.0199359	0.0516125	0.700057	or
Atrial fibrillation || id:ebi-a-GCST006414	NET100 1167 || id:ubm-a-2323	Simple mode	111	-0.0741315	0.0824082	0.370317	or
Atrial fibrillation || id:ebi-a-GCST006414	NET100 1167 || id:ubm-a-2323	Weighted median	111	-0.0151221	0.0444044	0.733439	or
Atrial fibrillation || id:ebi-a-GCST006414	NET100 1167 || id:ubm-a-2323	Weighted mode	111	-0.035159	0.0464567	0.45078	or
Atrial fibrillation || id:ebi-a-GCST006414	NET100 1168 || id:ubm-a-2324	Inverse variance weighted	111	0.0131967	0.0264489	0.617814	or
Atrial fibrillation || id:ebi-a-GCST006414	NET100 1168 || id:ubm-a-2324	Inverse variance weighted	2	0.0768154	0.0528137	0.145819	steiger
Atrial fibrillation || id:ebi-a-GCST006414	NET100 1168 || id:ubm-a-2324	MR Egger	111	0.0515293	0.0532053	0.33494	or
Atrial fibrillation || id:ebi-a-GCST006414	NET100 1168 || id:ubm-a-2324	Simple mode	111	-0.00304625	0.0916801	0.973554	or
Atrial fibrillation || id:ebi-a-GCST006414	NET100 1168 || id:ubm-a-2324	Weighted median	111	0.0280851	0.0386434	0.467363	or
Atrial fibrillation || id:ebi-a-GCST006414	NET100 1168 || id:ubm-a-2324	Weighted mode	111	0.0563763	0.0472096	0.23498	or
Atrial fibrillation || id:ebi-a-GCST006414	NET100 1169 || id:ubm-a-2325	Inverse variance weighted	111	0.00321085	0.0233754	0.890746	or
Atrial fibrillation || id:ebi-a-GCST006414	NET100 1169 || id:ubm-a-2325	MR Egger	111	-0.0185229	0.0469417	0.693914	or
Atrial fibrillation || id:ebi-a-GCST006414	NET100 1169 || id:ubm-a-2325	Simple mode	111	0.0473213	0.0826864	0.568287	or
Atrial fibrillation || id:ebi-a-GCST006414	NET100 1169 || id:ubm-a-2325	Weighted median	111	0.00743331	0.0404571	0.854223	or
Atrial fibrillation || id:ebi-a-GCST006414	NET100 1169 || id:ubm-a-2325	Weighted mode	111	0.016613	0.0454839	0.715626	or
Atrial fibrillation || id:ebi-a-GCST006414	NET100 1170 || id:ubm-a-2326	Inverse variance weighted	111	0.0044297	0.0271674	0.870477	or
Atrial fibrillation || id:ebi-a-GCST006414	NET100 1170 || id:ubm-a-2326	MR Egger	111	-0.026444	0.054686	0.629668	or
Atrial fibrillation || id:ebi-a-GCST006414	NET100 1170 || id:ubm-a-2326	Simple mode	111	-0.0211523	0.0934094	0.821274	or
Atrial fibrillation || id:ebi-a-GCST006414	NET100 1170 || id:ubm-a-2326	Weighted median	111	0.0306403	0.0444394	0.490518	or
Atrial fibrillation || id:ebi-a-GCST006414	NET100 1170 || id:ubm-a-2326	Weighted mode	111	0.0225788	0.0488224	0.64466	or
Atrial fibrillation || id:ebi-a-GCST006414	NET100 1171 || id:ubm-a-2327	Inverse variance weighted	111	-0.026348	0.0235675	0.263576	or
Atrial fibrillation || id:ebi-a-GCST006414	NET100 1171 || id:ubm-a-2327	MR Egger	111	0.0213723	0.0473351	0.652518	or
Atrial fibrillation || id:ebi-a-GCST006414	NET100 1171 || id:ubm-a-2327	Simple mode	111	-0.0425369	0.0992054	0.668925	or
Atrial fibrillation || id:ebi-a-GCST006414	NET100 1171 || id:ubm-a-2327	Weighted median	111	-0.00287705	0.0453514	0.949417	or
Atrial fibrillation || id:ebi-a-GCST006414	NET100 1171 || id:ubm-a-2327	Weighted mode	111	-0.00647438	0.0522607	0.901632	or
Atrial fibrillation || id:ebi-a-GCST006414	NET100 1172 || id:ubm-a-2328	Inverse variance weighted	111	-0.00557893	0.0233748	0.811359	or
Atrial fibrillation || id:ebi-a-GCST006414	NET100 1172 || id:ubm-a-2328	MR Egger	111	-0.0391326	0.0469402	0.406291	or
Atrial fibrillation || id:ebi-a-GCST006414	NET100 1172 || id:ubm-a-2328	Simple mode	111	-0.0792466	0.0747711	0.291532	or
Atrial fibrillation || id:ebi-a-GCST006414	NET100 1172 || id:ubm-a-2328	Weighted median	111	-0.043981	0.0417321	0.291934	or
Atrial fibrillation || id:ebi-a-GCST006414	NET100 1172 || id:ubm-a-2328	Weighted mode	111	-0.0548071	0.0479441	0.25546	or
Atrial fibrillation || id:ebi-a-GCST006414	NET100 1173 || id:ubm-a-2329	Inverse variance weighted	111	-0.0311251	0.0235529	0.186336	or
Atrial fibrillation || id:ebi-a-GCST006414	NET100 1173 || id:ubm-a-2329	MR Egger	111	-0.0598062	0.0473183	0.208957	or
Atrial fibrillation || id:ebi-a-GCST006414	NET100 1173 || id:ubm-a-2329	Simple mode	111	-0.138097	0.0784689	0.0812055	or
Atrial fibrillation || id:ebi-a-GCST006414	NET100 1173 || id:ubm-a-2329	Weighted median	111	-0.0912844	0.0392475	0.0200256	or
Atrial fibrillation || id:ebi-a-GCST006414	NET100 1173 || id:ubm-a-2329	Weighted mode	111	-0.0952641	0.0480588	0.0499458	or
Atrial fibrillation || id:ebi-a-GCST006414	NET100 1174 || id:ubm-a-2330	Inverse variance weighted	111	0.000269231	0.0250215	0.991415	or
Atrial fibrillation || id:ebi-a-GCST006414	NET100 1174 || id:ubm-a-2330	Inverse variance weighted	2	0.0623776	0.053433	0.24305	steiger
Atrial fibrillation || id:ebi-a-GCST006414	NET100 1174 || id:ubm-a-2330	MR Egger	111	0.044594	0.050248	0.376776	or
Atrial fibrillation || id:ebi-a-GCST006414	NET100 1174 || id:ubm-a-2330	Simple mode	111	-0.0639076	0.0858934	0.458442	or
Atrial fibrillation || id:ebi-a-GCST006414	NET100 1174 || id:ubm-a-2330	Weighted median	111	0.0162538	0.0374303	0.664113	or
Atrial fibrillation || id:ebi-a-GCST006414	NET100 1174 || id:ubm-a-2330	Weighted mode	111	0.0323312	0.0404436	0.425773	or
Atrial fibrillation || id:ebi-a-GCST006414	NET100 1175 || id:ubm-a-2331	Inverse variance weighted	111	-0.00884162	0.0235916	0.707825	or
Atrial fibrillation || id:ebi-a-GCST006414	NET100 1175 || id:ubm-a-2331	MR Egger	111	0.0311498	0.0473631	0.512129	or
Atrial fibrillation || id:ebi-a-GCST006414	NET100 1175 || id:ubm-a-2331	Simple mode	111	-0.0602216	0.0832323	0.470886	or
Atrial fibrillation || id:ebi-a-GCST006414	NET100 1175 || id:ubm-a-2331	Weighted median	111	-0.00283103	0.0379464	0.940528	or
Atrial fibrillation || id:ebi-a-GCST006414	NET100 1175 || id:ubm-a-2331	Weighted mode	111	0.0239577	0.0467029	0.608992	or
Atrial fibrillation || id:ebi-a-GCST006414	NET100 1176 || id:ubm-a-2332	Inverse variance weighted	111	0.0308088	0.0236534	0.192741	or
Atrial fibrillation || id:ebi-a-GCST006414	NET100 1176 || id:ubm-a-2332	MR Egger	111	0.0390605	0.0475127	0.412811	or
Atrial fibrillation || id:ebi-a-GCST006414	NET100 1176 || id:ubm-a-2332	Simple mode	111	0.150483	0.0842528	0.076839	or
Atrial fibrillation || id:ebi-a-GCST006414	NET100 1176 || id:ubm-a-2332	Weighted median	111	0.0332435	0.0424282	0.43332	or
Atrial fibrillation || id:ebi-a-GCST006414	NET100 1176 || id:ubm-a-2332	Weighted mode	111	0.035686	0.0498763	0.475822	or
Atrial fibrillation || id:ebi-a-GCST006414	NET100 1177 || id:ubm-a-2333	Inverse variance weighted	111	0.0102744	0.0244743	0.674629	or
Atrial fibrillation || id:ebi-a-GCST006414	NET100 1177 || id:ubm-a-2333	MR Egger	111	0.0116173	0.0493696	0.814407	or
Atrial fibrillation || id:ebi-a-GCST006414	NET100 1177 || id:ubm-a-2333	Simple mode	111	0.0718758	0.0900144	0.426305	or
Atrial fibrillation || id:ebi-a-GCST006414	NET100 1177 || id:ubm-a-2333	Weighted median	111	0.0434621	0.0401831	0.27943	or
Atrial fibrillation || id:ebi-a-GCST006414	NET100 1177 || id:ubm-a-2333	Weighted mode	111	0.0310647	0.0467262	0.507554	or
Atrial fibrillation || id:ebi-a-GCST006414	NET100 1178 || id:ubm-a-2334	Inverse variance weighted	111	0.010725	0.0256699	0.676091	or
Atrial fibrillation || id:ebi-a-GCST006414	NET100 1178 || id:ubm-a-2334	MR Egger	111	-0.0149278	0.0517273	0.773445	or
Atrial fibrillation || id:ebi-a-GCST006414	NET100 1178 || id:ubm-a-2334	Simple mode	111	0.0485558	0.0782412	0.536152	or
Atrial fibrillation || id:ebi-a-GCST006414	NET100 1178 || id:ubm-a-2334	Weighted median	111	-0.0116645	0.0436377	0.789236	or
Atrial fibrillation || id:ebi-a-GCST006414	NET100 1178 || id:ubm-a-2334	Weighted mode	111	0.00818069	0.0475773	0.863797	or
Atrial fibrillation || id:ebi-a-GCST006414	NET100 1179 || id:ubm-a-2335	Inverse variance weighted	111	0.00115748	0.0246449	0.96254	or
Atrial fibrillation || id:ebi-a-GCST006414	NET100 1179 || id:ubm-a-2335	Inverse variance weighted	2	-0.0855682	0.0528137	0.105192	steiger
Atrial fibrillation || id:ebi-a-GCST006414	NET100 1179 || id:ubm-a-2335	MR Egger	111	-0.0797044	0.0488881	0.105915	or
Atrial fibrillation || id:ebi-a-GCST006414	NET100 1179 || id:ubm-a-2335	Simple mode	111	0.0471155	0.0839771	0.575903	or
Atrial fibrillation || id:ebi-a-GCST006414	NET100 1179 || id:ubm-a-2335	Weighted median	111	-0.00940665	0.0385131	0.807041	or
Atrial fibrillation || id:ebi-a-GCST006414	NET100 1179 || id:ubm-a-2335	Weighted mode	111	-0.0443086	0.0449163	0.326067	or
Atrial fibrillation || id:ebi-a-GCST006414	NET100 1180 || id:ubm-a-2336	Inverse variance weighted	111	0.00841383	0.0256803	0.743185	or
Atrial fibrillation || id:ebi-a-GCST006414	NET100 1180 || id:ubm-a-2336	MR Egger	111	0.0727293	0.0513379	0.159428	or
Atrial fibrillation || id:ebi-a-GCST006414	NET100 1180 || id:ubm-a-2336	Simple mode	111	-0.0687779	0.0907833	0.450307	or
Atrial fibrillation || id:ebi-a-GCST006414	NET100 1180 || id:ubm-a-2336	Weighted median	111	0.0272033	0.0391038	0.486636	or
Atrial fibrillation || id:ebi-a-GCST006414	NET100 1180 || id:ubm-a-2336	Weighted mode	111	0.0666164	0.0437673	0.130864	or
Atrial fibrillation || id:ebi-a-GCST006414	NET100 1181 || id:ubm-a-2337	Inverse variance weighted	111	-0.00303784	0.0236775	0.897911	or
Atrial fibrillation || id:ebi-a-GCST006414	NET100 1181 || id:ubm-a-2337	MR Egger	111	-0.00645103	0.047543	0.892318	or
Atrial fibrillation || id:ebi-a-GCST006414	NET100 1181 || id:ubm-a-2337	Simple mode	111	-0.042183	0.0806874	0.602168	or
Atrial fibrillation || id:ebi-a-GCST006414	NET100 1181 || id:ubm-a-2337	Weighted median	111	0.0240455	0.0399616	0.547363	or
Atrial fibrillation || id:ebi-a-GCST006414	NET100 1181 || id:ubm-a-2337	Weighted mode	111	-0.00464922	0.0470029	0.921387	or
Atrial fibrillation || id:ebi-a-GCST006414	NET100 1182 || id:ubm-a-2338	Inverse variance weighted	111	0.00315282	0.0238586	0.894869	or
Atrial fibrillation || id:ebi-a-GCST006414	NET100 1182 || id:ubm-a-2338	MR Egger	111	0.0654326	0.0479117	0.174847	or
Atrial fibrillation || id:ebi-a-GCST006414	NET100 1182 || id:ubm-a-2338	Simple mode	111	0.064453	0.0776543	0.408338	or
Atrial fibrillation || id:ebi-a-GCST006414	NET100 1182 || id:ubm-a-2338	Weighted median	111	0.0554518	0.0355296	0.118589	or
Atrial fibrillation || id:ebi-a-GCST006414	NET100 1182 || id:ubm-a-2338	Weighted mode	111	0.079605	0.0443753	0.0755757	or
Atrial fibrillation || id:ebi-a-GCST006414	NET100 1183 || id:ubm-a-2339	Inverse variance weighted	111	0.0140503	0.0232166	0.545059	or
Atrial fibrillation || id:ebi-a-GCST006414	NET100 1183 || id:ubm-a-2339	Inverse variance weighted	2	0.0410575	0.0521943	0.4315	steiger
Atrial fibrillation || id:ebi-a-GCST006414	NET100 1183 || id:ubm-a-2339	MR Egger	111	0.0253296	0.0466303	0.5881	or
Atrial fibrillation || id:ebi-a-GCST006414	NET100 1183 || id:ubm-a-2339	Simple mode	111	-0.00198147	0.0826746	0.980922	or
Atrial fibrillation || id:ebi-a-GCST006414	NET100 1183 || id:ubm-a-2339	Weighted median	111	0.0195269	0.0386734	0.613616	or
Atrial fibrillation || id:ebi-a-GCST006414	NET100 1183 || id:ubm-a-2339	Weighted mode	111	0.023633	0.0410356	0.56585	or
Atrial fibrillation || id:ebi-a-GCST006414	NET100 1184 || id:ubm-a-2340	Inverse variance weighted	111	2.51733e-05	0.0234985	0.999145	or
Atrial fibrillation || id:ebi-a-GCST006414	NET100 1184 || id:ubm-a-2340	MR Egger	111	-0.0684194	0.0471946	0.150005	or
Atrial fibrillation || id:ebi-a-GCST006414	NET100 1184 || id:ubm-a-2340	Simple mode	111	0.0424692	0.073784	0.566069	or
Atrial fibrillation || id:ebi-a-GCST006414	NET100 1184 || id:ubm-a-2340	Weighted median	111	-0.0227229	0.0358895	0.526645	or
Atrial fibrillation || id:ebi-a-GCST006414	NET100 1184 || id:ubm-a-2340	Weighted mode	111	-0.037326	0.041626	0.371837	or
Atrial fibrillation || id:ebi-a-GCST006414	NET100 1185 || id:ubm-a-2341	Inverse variance weighted	111	-0.0127763	0.0252306	0.612589	or
Atrial fibrillation || id:ebi-a-GCST006414	NET100 1185 || id:ubm-a-2341	MR Egger	111	-0.0021298	0.050872	0.966682	or
Atrial fibrillation || id:ebi-a-GCST006414	NET100 1185 || id:ubm-a-2341	Simple mode	111	0.0781887	0.0942952	0.408792	or
Atrial fibrillation || id:ebi-a-GCST006414	NET100 1185 || id:ubm-a-2341	Weighted median	111	0.0471742	0.0400232	0.238528	or
Atrial fibrillation || id:ebi-a-GCST006414	NET100 1185 || id:ubm-a-2341	Weighted mode	111	0.0478783	0.0513396	0.353079	or
Atrial fibrillation || id:ebi-a-GCST006414	NET100 1186 || id:ubm-a-2342	Inverse variance weighted	111	-0.00359236	0.0261731	0.89083	or
Atrial fibrillation || id:ebi-a-GCST006414	NET100 1186 || id:ubm-a-2342	MR Egger	111	-0.0730612	0.0522384	0.164769	or
Atrial fibrillation || id:ebi-a-GCST006414	NET100 1186 || id:ubm-a-2342	Simple mode	111	0.0218386	0.0941375	0.81698	or
Atrial fibrillation || id:ebi-a-GCST006414	NET100 1186 || id:ubm-a-2342	Weighted median	111	-0.0510841	0.0383412	0.182744	or
Atrial fibrillation || id:ebi-a-GCST006414	NET100 1186 || id:ubm-a-2342	Weighted mode	111	-0.0534936	0.0478617	0.266143	or
Atrial fibrillation || id:ebi-a-GCST006414	NET100 1187 || id:ubm-a-2343	Inverse variance weighted	111	0.0119987	0.0234019	0.608146	or
Atrial fibrillation || id:ebi-a-GCST006414	NET100 1187 || id:ubm-a-2343	MR Egger	111	0.0733821	0.0469924	0.121287	or
Atrial fibrillation || id:ebi-a-GCST006414	NET100 1187 || id:ubm-a-2343	Simple mode	111	-0.0050334	0.0662907	0.939613	or
Atrial fibrillation || id:ebi-a-GCST006414	NET100 1187 || id:ubm-a-2343	Weighted median	111	0.0375781	0.0352859	0.286894	or
Atrial fibrillation || id:ebi-a-GCST006414	NET100 1187 || id:ubm-a-2343	Weighted mode	111	0.0509345	0.0406771	0.213165	or
Atrial fibrillation || id:ebi-a-GCST006414	NET100 1188 || id:ubm-a-2344	Inverse variance weighted	111	0.0165751	0.0236038	0.482541	or
Atrial fibrillation || id:ebi-a-GCST006414	NET100 1188 || id:ubm-a-2344	MR Egger	111	-0.0508766	0.0473919	0.285405	or
Atrial fibrillation || id:ebi-a-GCST006414	NET100 1188 || id:ubm-a-2344	Simple mode	111	0.0288941	0.0890375	0.746164	or
Atrial fibrillation || id:ebi-a-GCST006414	NET100 1188 || id:ubm-a-2344	Weighted median	111	-0.0151397	0.0395274	0.701706	or
Atrial fibrillation || id:ebi-a-GCST006414	NET100 1188 || id:ubm-a-2344	Weighted mode	111	0.00587904	0.0515127	0.909344	or
Atrial fibrillation || id:ebi-a-GCST006414	NET100 1189 || id:ubm-a-2345	Inverse variance weighted	111	-0.00470336	0.0255178	0.853765	or
Atrial fibrillation || id:ebi-a-GCST006414	NET100 1189 || id:ubm-a-2345	Inverse variance weighted	2	0.079788	0.0528137	0.130853	steiger
Atrial fibrillation || id:ebi-a-GCST006414	NET100 1189 || id:ubm-a-2345	MR Egger	111	-0.00649568	0.0514834	0.89983	or
Atrial fibrillation || id:ebi-a-GCST006414	NET100 1189 || id:ubm-a-2345	Simple mode	111	-0.043497	0.084482	0.607679	or
Atrial fibrillation || id:ebi-a-GCST006414	NET100 1189 || id:ubm-a-2345	Weighted median	111	0.0113282	0.0387939	0.770279	or
Atrial fibrillation || id:ebi-a-GCST006414	NET100 1189 || id:ubm-a-2345	Weighted mode	111	0.0394111	0.0449676	0.382704	or
Atrial fibrillation || id:ebi-a-GCST006414	NET100 1190 || id:ubm-a-2346	Inverse variance weighted	111	0.00703258	0.0238169	0.767783	or
Atrial fibrillation || id:ebi-a-GCST006414	NET100 1190 || id:ubm-a-2346	MR Egger	111	-0.0346188	0.047849	0.470921	or
Atrial fibrillation || id:ebi-a-GCST006414	NET100 1190 || id:ubm-a-2346	Simple mode	111	-0.0373342	0.0724652	0.607446	or
Atrial fibrillation || id:ebi-a-GCST006414	NET100 1190 || id:ubm-a-2346	Weighted median	111	0.00537065	0.0419738	0.898186	or
Atrial fibrillation || id:ebi-a-GCST006414	NET100 1190 || id:ubm-a-2346	Weighted mode	111	0.00302722	0.0449463	0.946424	or
Atrial fibrillation || id:ebi-a-GCST006414	NET100 1191 || id:ubm-a-2347	Inverse variance weighted	111	-0.0252746	0.0238316	0.288896	or
Atrial fibrillation || id:ebi-a-GCST006414	NET100 1191 || id:ubm-a-2347	MR Egger	111	-0.0708392	0.0477996	0.141224	or
Atrial fibrillation || id:ebi-a-GCST006414	NET100 1191 || id:ubm-a-2347	Simple mode	111	0.045995	0.0910173	0.614329	or
Atrial fibrillation || id:ebi-a-GCST006414	NET100 1191 || id:ubm-a-2347	Weighted median	111	-0.0884325	0.0413233	0.0323535	or
Atrial fibrillation || id:ebi-a-GCST006414	NET100 1191 || id:ubm-a-2347	Weighted mode	111	-0.0714657	0.0504872	0.159741	or
Atrial fibrillation || id:ebi-a-GCST006414	NET100 1192 || id:ubm-a-2348	Inverse variance weighted	111	-0.0138896	0.0237562	0.558768	or
Atrial fibrillation || id:ebi-a-GCST006414	NET100 1192 || id:ubm-a-2348	MR Egger	111	-0.0693389	0.0477142	0.149038	or
Atrial fibrillation || id:ebi-a-GCST006414	NET100 1192 || id:ubm-a-2348	Simple mode	111	-0.0100229	0.0736771	0.89204	or
Atrial fibrillation || id:ebi-a-GCST006414	NET100 1192 || id:ubm-a-2348	Weighted median	111	-0.0354172	0.0409261	0.386822	or
Atrial fibrillation || id:ebi-a-GCST006414	NET100 1192 || id:ubm-a-2348	Weighted mode	111	-0.0286407	0.0427922	0.504708	or
Atrial fibrillation || id:ebi-a-GCST006414	NET100 1193 || id:ubm-a-2349	Inverse variance weighted	111	0.00904414	0.0237683	0.703565	or
Atrial fibrillation || id:ebi-a-GCST006414	NET100 1193 || id:ubm-a-2349	MR Egger	111	0.0985179	0.0471874	0.0391462	or
Atrial fibrillation || id:ebi-a-GCST006414	NET100 1193 || id:ubm-a-2349	Simple mode	111	-0.0722145	0.0953575	0.450488	or
Atrial fibrillation || id:ebi-a-GCST006414	NET100 1193 || id:ubm-a-2349	Weighted median	111	0.0397837	0.0383282	0.299282	or
Atrial fibrillation || id:ebi-a-GCST006414	NET100 1193 || id:ubm-a-2349	Weighted mode	111	0.0930476	0.0513983	0.0729754	or
Atrial fibrillation || id:ebi-a-GCST006414	NET100 1194 || id:ubm-a-2350	Inverse variance weighted	111	-0.0148121	0.0251911	0.55654	or
Atrial fibrillation || id:ebi-a-GCST006414	NET100 1194 || id:ubm-a-2350	MR Egger	111	0.00270918	0.0507987	0.957565	or
Atrial fibrillation || id:ebi-a-GCST006414	NET100 1194 || id:ubm-a-2350	Simple mode	111	0.0426304	0.0777118	0.584412	or
Atrial fibrillation || id:ebi-a-GCST006414	NET100 1194 || id:ubm-a-2350	Weighted median	111	0.00997981	0.0425489	0.814559	or
Atrial fibrillation || id:ebi-a-GCST006414	NET100 1194 || id:ubm-a-2350	Weighted mode	111	0.0303821	0.0442914	0.494183	or
Atrial fibrillation || id:ebi-a-GCST006414	NET100 1195 || id:ubm-a-2351	Inverse variance weighted	111	0.00906135	0.0234916	0.699699	or
Atrial fibrillation || id:ebi-a-GCST006414	NET100 1195 || id:ubm-a-2351	MR Egger	111	0.0697105	0.0471773	0.14239	or
Atrial fibrillation || id:ebi-a-GCST006414	NET100 1195 || id:ubm-a-2351	Simple mode	111	0.0266808	0.0777803	0.732233	or
Atrial fibrillation || id:ebi-a-GCST006414	NET100 1195 || id:ubm-a-2351	Weighted median	111	0.0344169	0.0370558	0.353001	or
Atrial fibrillation || id:ebi-a-GCST006414	NET100 1195 || id:ubm-a-2351	Weighted mode	111	0.0402314	0.0445425	0.368386	or
Atrial fibrillation || id:ebi-a-GCST006414	NET100 1196 || id:ubm-a-2352	Inverse variance weighted	111	-0.0337051	0.0236807	0.154644	or
Atrial fibrillation || id:ebi-a-GCST006414	NET100 1196 || id:ubm-a-2352	MR Egger	111	-0.0243287	0.0475548	0.60997	or
Atrial fibrillation || id:ebi-a-GCST006414	NET100 1196 || id:ubm-a-2352	Simple mode	111	-0.0346046	0.0751537	0.646101	or
Atrial fibrillation || id:ebi-a-GCST006414	NET100 1196 || id:ubm-a-2352	Weighted median	111	-0.0634874	0.0421825	0.132307	or
Atrial fibrillation || id:ebi-a-GCST006414	NET100 1196 || id:ubm-a-2352	Weighted mode	111	-0.056124	0.0434511	0.199183	or
Atrial fibrillation || id:ebi-a-GCST006414	NET100 1197 || id:ubm-a-2353	Inverse variance weighted	111	-0.0367601	0.0246249	0.13549	or
Atrial fibrillation || id:ebi-a-GCST006414	NET100 1197 || id:ubm-a-2353	MR Egger	111	0.040546	0.0489558	0.409358	or
Atrial fibrillation || id:ebi-a-GCST006414	NET100 1197 || id:ubm-a-2353	Simple mode	111	0.0275969	0.0898147	0.759223	or
Atrial fibrillation || id:ebi-a-GCST006414	NET100 1197 || id:ubm-a-2353	Weighted median	111	0.00434339	0.0440174	0.921397	or
Atrial fibrillation || id:ebi-a-GCST006414	NET100 1197 || id:ubm-a-2353	Weighted mode	111	0.0141542	0.0464982	0.761395	or
Atrial fibrillation || id:ebi-a-GCST006414	NET100 1198 || id:ubm-a-2354	Inverse variance weighted	111	0.00569331	0.0240655	0.812986	or
Atrial fibrillation || id:ebi-a-GCST006414	NET100 1198 || id:ubm-a-2354	MR Egger	111	0.0209462	0.0485248	0.666842	or
Atrial fibrillation || id:ebi-a-GCST006414	NET100 1198 || id:ubm-a-2354	Simple mode	111	0.00466688	0.080921	0.954114	or
Atrial fibrillation || id:ebi-a-GCST006414	NET100 1198 || id:ubm-a-2354	Weighted median	111	-0.00417132	0.0432575	0.923179	or
Atrial fibrillation || id:ebi-a-GCST006414	NET100 1198 || id:ubm-a-2354	Weighted mode	111	-0.0178113	0.0441448	0.687382	or
Atrial fibrillation || id:ebi-a-GCST006414	NET100 1199 || id:ubm-a-2355	Inverse variance weighted	111	-0.00588227	0.0233373	0.800999	or
Atrial fibrillation || id:ebi-a-GCST006414	NET100 1199 || id:ubm-a-2355	MR Egger	111	0.0276608	0.0468482	0.556122	or
Atrial fibrillation || id:ebi-a-GCST006414	NET100 1199 || id:ubm-a-2355	Simple mode	111	-0.0458402	0.0830666	0.582171	or
Atrial fibrillation || id:ebi-a-GCST006414	NET100 1199 || id:ubm-a-2355	Weighted median	111	0.0308215	0.0420392	0.46346	or
Atrial fibrillation || id:ebi-a-GCST006414	NET100 1199 || id:ubm-a-2355	Weighted mode	111	0.0314876	0.0437768	0.473496	or
Atrial fibrillation || id:ebi-a-GCST006414	NET100 1200 || id:ubm-a-2356	Inverse variance weighted	111	-0.000452011	0.025368	0.985784	or
Atrial fibrillation || id:ebi-a-GCST006414	NET100 1200 || id:ubm-a-2356	MR Egger	111	-0.0328417	0.0510514	0.521376	or
Atrial fibrillation || id:ebi-a-GCST006414	NET100 1200 || id:ubm-a-2356	Simple mode	111	-0.0897552	0.0871656	0.305405	or
Atrial fibrillation || id:ebi-a-GCST006414	NET100 1200 || id:ubm-a-2356	Weighted median	111	-0.0164056	0.0446456	0.713274	or
Atrial fibrillation || id:ebi-a-GCST006414	NET100 1200 || id:ubm-a-2356	Weighted mode	111	-0.0367214	0.0458029	0.424439	or
Atrial fibrillation || id:ebi-a-GCST006414	NET100 1201 || id:ubm-a-2357	Inverse variance weighted	111	-0.0046482	0.0236463	0.844162	or
Atrial fibrillation || id:ebi-a-GCST006414	NET100 1201 || id:ubm-a-2357	MR Egger	111	0.0266862	0.0475048	0.575434	or
Atrial fibrillation || id:ebi-a-GCST006414	NET100 1201 || id:ubm-a-2357	Simple mode	111	0.00390069	0.0768012	0.959585	or
Atrial fibrillation || id:ebi-a-GCST006414	NET100 1201 || id:ubm-a-2357	Weighted median	111	-0.0153834	0.0429412	0.720161	or
Atrial fibrillation || id:ebi-a-GCST006414	NET100 1201 || id:ubm-a-2357	Weighted mode	111	-0.0141918	0.047	0.763258	or
Atrial fibrillation || id:ebi-a-GCST006414	NET100 1202 || id:ubm-a-2358	Inverse variance weighted	111	-0.00742422	0.025271	0.768923	or
Atrial fibrillation || id:ebi-a-GCST006414	NET100 1202 || id:ubm-a-2358	Inverse variance weighted	2	0.0375128	0.053198	0.480714	steiger
Atrial fibrillation || id:ebi-a-GCST006414	NET100 1202 || id:ubm-a-2358	MR Egger	111	-0.0207306	0.0509367	0.684816	or
Atrial fibrillation || id:ebi-a-GCST006414	NET100 1202 || id:ubm-a-2358	Simple mode	111	0.0594996	0.0805018	0.461415	or
Atrial fibrillation || id:ebi-a-GCST006414	NET100 1202 || id:ubm-a-2358	Weighted median	111	0.0235421	0.039163	0.547753	or
Atrial fibrillation || id:ebi-a-GCST006414	NET100 1202 || id:ubm-a-2358	Weighted mode	111	0.0239635	0.0423478	0.572632	or
Atrial fibrillation || id:ebi-a-GCST006414	NET100 1203 || id:ubm-a-2359	Inverse variance weighted	111	-0.000326402	0.0241022	0.989195	or
Atrial fibrillation || id:ebi-a-GCST006414	NET100 1203 || id:ubm-a-2359	MR Egger	111	-0.0692705	0.0480321	0.152121	or
Atrial fibrillation || id:ebi-a-GCST006414	NET100 1203 || id:ubm-a-2359	Simple mode	111	-0.0490341	0.0875363	0.576511	or
Atrial fibrillation || id:ebi-a-GCST006414	NET100 1203 || id:ubm-a-2359	Weighted median	111	-0.0529248	0.0376396	0.159696	or
Atrial fibrillation || id:ebi-a-GCST006414	NET100 1203 || id:ubm-a-2359	Weighted mode	111	-0.0540073	0.046231	0.24525	or
Atrial fibrillation || id:ebi-a-GCST006414	NET100 1204 || id:ubm-a-2360	Inverse variance weighted	111	0.0252103	0.0251523	0.316196	or
Atrial fibrillation || id:ebi-a-GCST006414	NET100 1204 || id:ubm-a-2360	Inverse variance weighted	2	-0.0022357	0.053198	0.966478	steiger
Atrial fibrillation || id:ebi-a-GCST006414	NET100 1204 || id:ubm-a-2360	MR Egger	111	-0.0127827	0.0505493	0.80084	or
Atrial fibrillation || id:ebi-a-GCST006414	NET100 1204 || id:ubm-a-2360	Simple mode	111	0.0530281	0.084091	0.529608	or
Atrial fibrillation || id:ebi-a-GCST006414	NET100 1204 || id:ubm-a-2360	Weighted median	111	0.000107517	0.0440115	0.998051	or
Atrial fibrillation || id:ebi-a-GCST006414	NET100 1204 || id:ubm-a-2360	Weighted mode	111	0.0157474	0.0425248	0.711862	or
Atrial fibrillation || id:ebi-a-GCST006414	NET100 1205 || id:ubm-a-2361	Inverse variance weighted	111	0.00373594	0.0248017	0.880266	or
Atrial fibrillation || id:ebi-a-GCST006414	NET100 1205 || id:ubm-a-2361	Inverse variance weighted	2	-0.0553028	0.0528137	0.295039	steiger
Atrial fibrillation || id:ebi-a-GCST006414	NET100 1205 || id:ubm-a-2361	MR Egger	111	-0.0394202	0.0498146	0.430465	or
Atrial fibrillation || id:ebi-a-GCST006414	NET100 1205 || id:ubm-a-2361	Simple mode	111	-0.0242805	0.0808798	0.764588	or
Atrial fibrillation || id:ebi-a-GCST006414	NET100 1205 || id:ubm-a-2361	Weighted median	111	-0.0475024	0.038127	0.212802	or
Atrial fibrillation || id:ebi-a-GCST006414	NET100 1205 || id:ubm-a-2361	Weighted mode	111	-0.0486304	0.041856	0.247811	or
Atrial fibrillation || id:ebi-a-GCST006414	NET100 1206 || id:ubm-a-2362	Inverse variance weighted	111	0.024681	0.0249067	0.321717	or
Atrial fibrillation || id:ebi-a-GCST006414	NET100 1206 || id:ubm-a-2362	MR Egger	111	0.051542	0.050177	0.306599	or
Atrial fibrillation || id:ebi-a-GCST006414	NET100 1206 || id:ubm-a-2362	Simple mode	111	-0.025655	0.0888045	0.773207	or
Atrial fibrillation || id:ebi-a-GCST006414	NET100 1206 || id:ubm-a-2362	Weighted median	111	-0.0264556	0.0407303	0.515995	or
Atrial fibrillation || id:ebi-a-GCST006414	NET100 1206 || id:ubm-a-2362	Weighted mode	111	-0.0362683	0.0488397	0.459308	or
Atrial fibrillation || id:ebi-a-GCST006414	NET100 1207 || id:ubm-a-2363	Inverse variance weighted	111	0.00234255	0.0234971	0.920586	or
Atrial fibrillation || id:ebi-a-GCST006414	NET100 1207 || id:ubm-a-2363	MR Egger	111	0.0144455	0.0471911	0.760108	or
Atrial fibrillation || id:ebi-a-GCST006414	NET100 1207 || id:ubm-a-2363	Simple mode	111	-0.0614799	0.0841571	0.466615	or
Atrial fibrillation || id:ebi-a-GCST006414	NET100 1207 || id:ubm-a-2363	Weighted median	111	0.00545937	0.0420722	0.896755	or
Atrial fibrillation || id:ebi-a-GCST006414	NET100 1207 || id:ubm-a-2363	Weighted mode	111	-0.0247925	0.0475536	0.603164	or
Atrial fibrillation || id:ebi-a-GCST006414	NET100 1208 || id:ubm-a-2364	Inverse variance weighted	111	-0.0371958	0.0244314	0.127894	or
Atrial fibrillation || id:ebi-a-GCST006414	NET100 1208 || id:ubm-a-2364	MR Egger	111	-0.0655654	0.049188	0.185326	or
Atrial fibrillation || id:ebi-a-GCST006414	NET100 1208 || id:ubm-a-2364	Simple mode	111	-0.119185	0.0817101	0.147516	or
Atrial fibrillation || id:ebi-a-GCST006414	NET100 1208 || id:ubm-a-2364	Weighted median	111	-0.0866654	0.0386416	0.0249096	or
Atrial fibrillation || id:ebi-a-GCST006414	NET100 1208 || id:ubm-a-2364	Weighted mode	111	-0.0973227	0.0419281	0.0221199	or
Atrial fibrillation || id:ebi-a-GCST006414	NET100 1209 || id:ubm-a-2365	Inverse variance weighted	111	-0.0101806	0.0236075	0.666292	or
Atrial fibrillation || id:ebi-a-GCST006414	NET100 1209 || id:ubm-a-2365	MR Egger	111	-0.00872698	0.0473957	0.854253	or
Atrial fibrillation || id:ebi-a-GCST006414	NET100 1209 || id:ubm-a-2365	Simple mode	111	-0.0397717	0.0866887	0.647292	or
Atrial fibrillation || id:ebi-a-GCST006414	NET100 1209 || id:ubm-a-2365	Weighted median	111	-0.0360675	0.042071	0.39128	or
Atrial fibrillation || id:ebi-a-GCST006414	NET100 1209 || id:ubm-a-2365	Weighted mode	111	-0.0357464	0.0465659	0.444339	or
Atrial fibrillation || id:ebi-a-GCST006414	NET100 1210 || id:ubm-a-2366	Inverse variance weighted	111	-0.000981647	0.0237064	0.96697	or
Atrial fibrillation || id:ebi-a-GCST006414	NET100 1210 || id:ubm-a-2366	MR Egger	111	0.0304475	0.0477019	0.524625	or
Atrial fibrillation || id:ebi-a-GCST006414	NET100 1210 || id:ubm-a-2366	Simple mode	111	-0.00889227	0.0743351	0.904999	or
Atrial fibrillation || id:ebi-a-GCST006414	NET100 1210 || id:ubm-a-2366	Weighted median	111	0.0189339	0.0408822	0.643268	or
Atrial fibrillation || id:ebi-a-GCST006414	NET100 1210 || id:ubm-a-2366	Weighted mode	111	0.00220346	0.0438434	0.960008	or
Atrial fibrillation || id:ebi-a-GCST006414	NET100 1211 || id:ubm-a-2367	Inverse variance weighted	111	-0.0180529	0.0235763	0.443842	or
Atrial fibrillation || id:ebi-a-GCST006414	NET100 1211 || id:ubm-a-2367	MR Egger	111	0.0338724	0.0473487	0.475903	or
Atrial fibrillation || id:ebi-a-GCST006414	NET100 1211 || id:ubm-a-2367	Simple mode	111	0.0140654	0.0766676	0.854775	or
Atrial fibrillation || id:ebi-a-GCST006414	NET100 1211 || id:ubm-a-2367	Weighted median	111	0.00784093	0.0396229	0.843132	or
Atrial fibrillation || id:ebi-a-GCST006414	NET100 1211 || id:ubm-a-2367	Weighted mode	111	0.0188775	0.0412669	0.64825	or
Atrial fibrillation || id:ebi-a-GCST006414	NET100 1212 || id:ubm-a-2368	Inverse variance weighted	111	-0.0226724	0.0265325	0.392819	or
Atrial fibrillation || id:ebi-a-GCST006414	NET100 1212 || id:ubm-a-2368	Inverse variance weighted	2	-0.0970998	0.0528137	0.0659835	steiger
Atrial fibrillation || id:ebi-a-GCST006414	NET100 1212 || id:ubm-a-2368	MR Egger	111	-0.0591951	0.0533787	0.269886	or
Atrial fibrillation || id:ebi-a-GCST006414	NET100 1212 || id:ubm-a-2368	Simple mode	111	-0.113452	0.0916146	0.21822	or
Atrial fibrillation || id:ebi-a-GCST006414	NET100 1212 || id:ubm-a-2368	Weighted median	111	-0.0740168	0.0384704	0.0543551	or
Atrial fibrillation || id:ebi-a-GCST006414	NET100 1212 || id:ubm-a-2368	Weighted mode	111	-0.0925234	0.0447588	0.0410666	or
Atrial fibrillation || id:ebi-a-GCST006414	NET100 1213 || id:ubm-a-2369	Inverse variance weighted	111	-0.0289775	0.0235565	0.21865	or
Atrial fibrillation || id:ebi-a-GCST006414	NET100 1213 || id:ubm-a-2369	MR Egger	111	-0.00518492	0.0473234	0.912957	or
Atrial fibrillation || id:ebi-a-GCST006414	NET100 1213 || id:ubm-a-2369	Simple mode	111	-0.0185527	0.0903844	0.837745	or
Atrial fibrillation || id:ebi-a-GCST006414	NET100 1213 || id:ubm-a-2369	Weighted median	111	-0.00351103	0.0385797	0.927487	or
Atrial fibrillation || id:ebi-a-GCST006414	NET100 1213 || id:ubm-a-2369	Weighted mode	111	0.0244776	0.0474417	0.606924	or
Atrial fibrillation || id:ebi-a-GCST006414	NET100 1214 || id:ubm-a-2370	Inverse variance weighted	111	0.017761	0.0236906	0.453432	or
Atrial fibrillation || id:ebi-a-GCST006414	NET100 1214 || id:ubm-a-2370	MR Egger	111	0.00548946	0.0477737	0.908732	or
Atrial fibrillation || id:ebi-a-GCST006414	NET100 1214 || id:ubm-a-2370	Simple mode	111	-0.00882247	0.080614	0.913052	or
Atrial fibrillation || id:ebi-a-GCST006414	NET100 1214 || id:ubm-a-2370	Weighted median	111	-0.0330767	0.0387272	0.393052	or
Atrial fibrillation || id:ebi-a-GCST006414	NET100 1214 || id:ubm-a-2370	Weighted mode	111	-0.0190884	0.0445551	0.669181	or
Atrial fibrillation || id:ebi-a-GCST006414	NET100 1215 || id:ubm-a-2371	Inverse variance weighted	111	0.0168421	0.0235092	0.473743	or
Atrial fibrillation || id:ebi-a-GCST006414	NET100 1215 || id:ubm-a-2371	MR Egger	111	0.0233212	0.0472087	0.622299	or
Atrial fibrillation || id:ebi-a-GCST006414	NET100 1215 || id:ubm-a-2371	Simple mode	111	0.075411	0.0800217	0.348063	or
Atrial fibrillation || id:ebi-a-GCST006414	NET100 1215 || id:ubm-a-2371	Weighted median	111	0.0510457	0.0396969	0.198483	or
Atrial fibrillation || id:ebi-a-GCST006414	NET100 1215 || id:ubm-a-2371	Weighted mode	111	0.0472326	0.0480734	0.328005	or
Atrial fibrillation || id:ebi-a-GCST006414	NET100 1216 || id:ubm-a-2372	Inverse variance weighted	111	0.0193327	0.0262691	0.461762	or
Atrial fibrillation || id:ebi-a-GCST006414	NET100 1216 || id:ubm-a-2372	MR Egger	111	-0.0254392	0.0527863	0.630823	or
Atrial fibrillation || id:ebi-a-GCST006414	NET100 1216 || id:ubm-a-2372	Simple mode	111	0.0266931	0.0837424	0.750519	or
Atrial fibrillation || id:ebi-a-GCST006414	NET100 1216 || id:ubm-a-2372	Weighted median	111	-0.0202811	0.043533	0.641302	or
Atrial fibrillation || id:ebi-a-GCST006414	NET100 1216 || id:ubm-a-2372	Weighted mode	111	-0.0214054	0.043869	0.626565	or
Atrial fibrillation || id:ebi-a-GCST006414	NET100 1217 || id:ubm-a-2373	Inverse variance weighted	111	0.0502867	0.0234127	0.0317264	or
Atrial fibrillation || id:ebi-a-GCST006414	NET100 1217 || id:ubm-a-2373	Inverse variance weighted	2	0.0932895	0.0618716	0.131608	steiger
Atrial fibrillation || id:ebi-a-GCST006414	NET100 1217 || id:ubm-a-2373	MR Egger	111	0.132067	0.0470168	0.00589221	or
Atrial fibrillation || id:ebi-a-GCST006414	NET100 1217 || id:ubm-a-2373	Simple mode	111	0.114161	0.0830422	0.172007	or
Atrial fibrillation || id:ebi-a-GCST006414	NET100 1217 || id:ubm-a-2373	Weighted median	111	0.112131	0.0376256	0.00288093	or
Atrial fibrillation || id:ebi-a-GCST006414	NET100 1217 || id:ubm-a-2373	Weighted mode	111	0.117782	0.0472885	0.0142426	or
Atrial fibrillation || id:ebi-a-GCST006414	NET100 1218 || id:ubm-a-2374	Inverse variance weighted	111	-0.0192716	0.0247628	0.436422	or
Atrial fibrillation || id:ebi-a-GCST006414	NET100 1218 || id:ubm-a-2374	MR Egger	111	0.00114068	0.0498994	0.981804	or
Atrial fibrillation || id:ebi-a-GCST006414	NET100 1218 || id:ubm-a-2374	Simple mode	111	0.165656	0.0818823	0.0454879	or
Atrial fibrillation || id:ebi-a-GCST006414	NET100 1218 || id:ubm-a-2374	Weighted median	111	-0.0247199	0.04088	0.545383	or
Atrial fibrillation || id:ebi-a-GCST006414	NET100 1218 || id:ubm-a-2374	Weighted mode	111	-0.0120816	0.046583	0.795845	or
Atrial fibrillation || id:ebi-a-GCST006414	NET100 1219 || id:ubm-a-2375	Inverse variance weighted	111	-0.0282623	0.0235348	0.229801	or
Atrial fibrillation || id:ebi-a-GCST006414	NET100 1219 || id:ubm-a-2375	MR Egger	111	-0.123963	0.0472369	0.00992892	or
Atrial fibrillation || id:ebi-a-GCST006414	NET100 1219 || id:ubm-a-2375	Simple mode	111	0.0992277	0.0941483	0.294215	or
Atrial fibrillation || id:ebi-a-GCST006414	NET100 1219 || id:ubm-a-2375	Weighted median	111	-0.0945531	0.0392529	0.0160042	or
Atrial fibrillation || id:ebi-a-GCST006414	NET100 1219 || id:ubm-a-2375	Weighted mode	111	-0.122197	0.0521101	0.0208214	or
Atrial fibrillation || id:ebi-a-GCST006414	NET100 1220 || id:ubm-a-2376	Inverse variance weighted	111	-0.0380516	0.0233319	0.102915	or
Atrial fibrillation || id:ebi-a-GCST006414	NET100 1220 || id:ubm-a-2376	MR Egger	111	-0.0424974	0.0468417	0.366272	or
Atrial fibrillation || id:ebi-a-GCST006414	NET100 1220 || id:ubm-a-2376	Simple mode	111	-0.0707912	0.084237	0.402517	or
Atrial fibrillation || id:ebi-a-GCST006414	NET100 1220 || id:ubm-a-2376	Weighted median	111	-0.0400083	0.0443065	0.366532	or
Atrial fibrillation || id:ebi-a-GCST006414	NET100 1220 || id:ubm-a-2376	Weighted mode	111	-0.0622255	0.051567	0.23014	or
Atrial fibrillation || id:ebi-a-GCST006414	NET100 1221 || id:ubm-a-2377	Inverse variance weighted	111	0.0267275	0.0233898	0.253164	or
Atrial fibrillation || id:ebi-a-GCST006414	NET100 1221 || id:ubm-a-2377	MR Egger	111	0.0211887	0.0472077	0.654438	or
Atrial fibrillation || id:ebi-a-GCST006414	NET100 1221 || id:ubm-a-2377	Simple mode	111	0.189876	0.0901815	0.0375245	or
Atrial fibrillation || id:ebi-a-GCST006414	NET100 1221 || id:ubm-a-2377	Weighted median	111	0.0648127	0.0420277	0.123039	or
Atrial fibrillation || id:ebi-a-GCST006414	NET100 1221 || id:ubm-a-2377	Weighted mode	111	0.0981581	0.048783	0.0466494	or
Atrial fibrillation || id:ebi-a-GCST006414	NET100 1222 || id:ubm-a-2378	Inverse variance weighted	111	-0.0249119	0.0261652	0.341047	or
Atrial fibrillation || id:ebi-a-GCST006414	NET100 1222 || id:ubm-a-2378	Inverse variance weighted	2	0.0555895	0.0521943	0.286854	steiger
Atrial fibrillation || id:ebi-a-GCST006414	NET100 1222 || id:ubm-a-2378	MR Egger	111	0.0647716	0.0518291	0.214081	or
Atrial fibrillation || id:ebi-a-GCST006414	NET100 1222 || id:ubm-a-2378	Simple mode	111	-0.0654217	0.0854029	0.445296	or
Atrial fibrillation || id:ebi-a-GCST006414	NET100 1222 || id:ubm-a-2378	Weighted median	111	0.00423698	0.0389303	0.913333	or
Atrial fibrillation || id:ebi-a-GCST006414	NET100 1222 || id:ubm-a-2378	Weighted mode	111	0.0262851	0.0412822	0.525632	or
Atrial fibrillation || id:ebi-a-GCST006414	NET100 1223 || id:ubm-a-2379	Inverse variance weighted	111	0.0344821	0.0261421	0.187159	or
Atrial fibrillation || id:ebi-a-GCST006414	NET100 1223 || id:ubm-a-2379	MR Egger	111	0.125719	0.0517791	0.0168196	or
Atrial fibrillation || id:ebi-a-GCST006414	NET100 1223 || id:ubm-a-2379	Simple mode	111	0.0852753	0.0784246	0.279257	or
Atrial fibrillation || id:ebi-a-GCST006414	NET100 1223 || id:ubm-a-2379	Weighted median	111	0.0799239	0.0401302	0.0464136	or
Atrial fibrillation || id:ebi-a-GCST006414	NET100 1223 || id:ubm-a-2379	Weighted mode	111	0.0697656	0.0484466	0.152693	or
Atrial fibrillation || id:ebi-a-GCST006414	NET100 1224 || id:ubm-a-2380	Inverse variance weighted	111	-0.0126402	0.0237151	0.594031	or
Atrial fibrillation || id:ebi-a-GCST006414	NET100 1224 || id:ubm-a-2380	MR Egger	111	-0.0597498	0.047602	0.212092	or
Atrial fibrillation || id:ebi-a-GCST006414	NET100 1224 || id:ubm-a-2380	Simple mode	111	0.0523445	0.0959405	0.58645	or
Atrial fibrillation || id:ebi-a-GCST006414	NET100 1224 || id:ubm-a-2380	Weighted median	111	-0.0299503	0.0385446	0.43714	or
Atrial fibrillation || id:ebi-a-GCST006414	NET100 1224 || id:ubm-a-2380	Weighted mode	111	-0.0872661	0.0476943	0.0700034	or
Atrial fibrillation || id:ebi-a-GCST006414	NET100 1225 || id:ubm-a-2381	Inverse variance weighted	111	0.0204707	0.0237035	0.387799	or
Atrial fibrillation || id:ebi-a-GCST006414	NET100 1225 || id:ubm-a-2381	MR Egger	111	0.00728086	0.0475813	0.878666	or
Atrial fibrillation || id:ebi-a-GCST006414	NET100 1225 || id:ubm-a-2381	Simple mode	111	0.0266509	0.0778937	0.732895	or
Atrial fibrillation || id:ebi-a-GCST006414	NET100 1225 || id:ubm-a-2381	Weighted median	111	0.0181001	0.0391001	0.643424	or
Atrial fibrillation || id:ebi-a-GCST006414	NET100 1225 || id:ubm-a-2381	Weighted mode	111	0.021863	0.0431382	0.613301	or
Atrial fibrillation || id:ebi-a-GCST006414	NET100 1226 || id:ubm-a-2382	Inverse variance weighted	111	-0.016425	0.0236042	0.486521	or
Atrial fibrillation || id:ebi-a-GCST006414	NET100 1226 || id:ubm-a-2382	MR Egger	111	0.0166118	0.0473919	0.726625	or
Atrial fibrillation || id:ebi-a-GCST006414	NET100 1226 || id:ubm-a-2382	Simple mode	111	-0.0495491	0.086215	0.566657	or
Atrial fibrillation || id:ebi-a-GCST006414	NET100 1226 || id:ubm-a-2382	Weighted median	111	-0.0531044	0.0432826	0.219852	or
Atrial fibrillation || id:ebi-a-GCST006414	NET100 1226 || id:ubm-a-2382	Weighted mode	111	-0.0601938	0.0456259	0.189812	or
Atrial fibrillation || id:ebi-a-GCST006414	NET100 1227 || id:ubm-a-2383	Inverse variance weighted	111	0.0292298	0.0274797	0.287472	or
Atrial fibrillation || id:ebi-a-GCST006414	NET100 1227 || id:ubm-a-2383	MR Egger	111	0.0252976	0.0554601	0.649196	or
Atrial fibrillation || id:ebi-a-GCST006414	NET100 1227 || id:ubm-a-2383	Simple mode	111	0.0773146	0.0860361	0.370813	or
Atrial fibrillation || id:ebi-a-GCST006414	NET100 1227 || id:ubm-a-2383	Weighted median	111	0.0408345	0.036658	0.265309	or
Atrial fibrillation || id:ebi-a-GCST006414	NET100 1227 || id:ubm-a-2383	Weighted mode	111	0.0604313	0.0458397	0.190136	or
Atrial fibrillation || id:ebi-a-GCST006414	NET100 1228 || id:ubm-a-2384	Inverse variance weighted	111	-0.0291137	0.0236534	0.218379	or
Atrial fibrillation || id:ebi-a-GCST006414	NET100 1228 || id:ubm-a-2384	Inverse variance weighted	2	-0.0929148	0.053198	0.0807095	steiger
Atrial fibrillation || id:ebi-a-GCST006414	NET100 1228 || id:ubm-a-2384	MR Egger	111	-0.0753073	0.0475127	0.115865	or
Atrial fibrillation || id:ebi-a-GCST006414	NET100 1228 || id:ubm-a-2384	Simple mode	111	-0.0512681	0.0822452	0.534341	or
Atrial fibrillation || id:ebi-a-GCST006414	NET100 1228 || id:ubm-a-2384	Weighted median	111	-0.0599896	0.037357	0.108308	or
Atrial fibrillation || id:ebi-a-GCST006414	NET100 1228 || id:ubm-a-2384	Weighted mode	111	-0.0879389	0.0451663	0.0540838	or
Atrial fibrillation || id:ebi-a-GCST006414	NET100 1229 || id:ubm-a-2385	Inverse variance weighted	111	-0.011778	0.0235084	0.616363	or
Atrial fibrillation || id:ebi-a-GCST006414	NET100 1229 || id:ubm-a-2385	MR Egger	111	-0.0810126	0.0472016	0.0889458	or
Atrial fibrillation || id:ebi-a-GCST006414	NET100 1229 || id:ubm-a-2385	Simple mode	111	-0.0280072	0.0758773	0.712754	or
Atrial fibrillation || id:ebi-a-GCST006414	NET100 1229 || id:ubm-a-2385	Weighted median	111	0.00277892	0.0403432	0.945084	or
Atrial fibrillation || id:ebi-a-GCST006414	NET100 1229 || id:ubm-a-2385	Weighted mode	111	0.00534264	0.0420295	0.89908	or
Atrial fibrillation || id:ebi-a-GCST006414	NET100 1230 || id:ubm-a-2386	Inverse variance weighted	111	-0.00983097	0.0262933	0.708482	or
Atrial fibrillation || id:ebi-a-GCST006414	NET100 1230 || id:ubm-a-2386	Inverse variance weighted	2	0.0343543	0.053347	0.51959	steiger
Atrial fibrillation || id:ebi-a-GCST006414	NET100 1230 || id:ubm-a-2386	MR Egger	111	0.010874	0.0530117	0.837857	or
Atrial fibrillation || id:ebi-a-GCST006414	NET100 1230 || id:ubm-a-2386	Simple mode	111	0.0353215	0.0810619	0.663883	or
Atrial fibrillation || id:ebi-a-GCST006414	NET100 1230 || id:ubm-a-2386	Weighted median	111	0.0101508	0.0393421	0.796396	or
Atrial fibrillation || id:ebi-a-GCST006414	NET100 1230 || id:ubm-a-2386	Weighted mode	111	0.0176805	0.0431156	0.682551	or
Atrial fibrillation || id:ebi-a-GCST006414	NET100 1231 || id:ubm-a-2387	Inverse variance weighted	111	0.00078365	0.023663	0.973581	or
Atrial fibrillation || id:ebi-a-GCST006414	NET100 1231 || id:ubm-a-2387	MR Egger	111	0.0426093	0.0475191	0.371867	or
Atrial fibrillation || id:ebi-a-GCST006414	NET100 1231 || id:ubm-a-2387	Simple mode	111	-0.00286896	0.0775326	0.970549	or
Atrial fibrillation || id:ebi-a-GCST006414	NET100 1231 || id:ubm-a-2387	Weighted median	111	0.0293825	0.0403998	0.467047	or
Atrial fibrillation || id:ebi-a-GCST006414	NET100 1231 || id:ubm-a-2387	Weighted mode	111	0.0176453	0.0451364	0.696604	or
Atrial fibrillation || id:ebi-a-GCST006414	NET100 1232 || id:ubm-a-2388	Inverse variance weighted	111	0.00821214	0.0236848	0.728797	or
Atrial fibrillation || id:ebi-a-GCST006414	NET100 1232 || id:ubm-a-2388	MR Egger	111	0.0532237	0.0475585	0.265548	or
Atrial fibrillation || id:ebi-a-GCST006414	NET100 1232 || id:ubm-a-2388	Simple mode	111	-0.08598	0.080661	0.288784	or
Atrial fibrillation || id:ebi-a-GCST006414	NET100 1232 || id:ubm-a-2388	Weighted median	111	0.0340915	0.0379195	0.368626	or
Atrial fibrillation || id:ebi-a-GCST006414	NET100 1232 || id:ubm-a-2388	Weighted mode	111	0.0609913	0.0421535	0.150772	or
Atrial fibrillation || id:ebi-a-GCST006414	NET100 1233 || id:ubm-a-2389	Inverse variance weighted	111	0.00311674	0.0232186	0.893217	or
Atrial fibrillation || id:ebi-a-GCST006414	NET100 1233 || id:ubm-a-2389	MR Egger	111	0.0327519	0.0466337	0.483975	or
Atrial fibrillation || id:ebi-a-GCST006414	NET100 1233 || id:ubm-a-2389	Simple mode	111	-0.0359769	0.0822368	0.662621	or
Atrial fibrillation || id:ebi-a-GCST006414	NET100 1233 || id:ubm-a-2389	Weighted median	111	-0.0254727	0.0395597	0.519636	or
Atrial fibrillation || id:ebi-a-GCST006414	NET100 1233 || id:ubm-a-2389	Weighted mode	111	-0.0176805	0.0476428	0.711273	or
Atrial fibrillation || id:ebi-a-GCST006414	NET100 1234 || id:ubm-a-2390	Inverse variance weighted	111	-0.0390702	0.0244337	0.109815	or
Atrial fibrillation || id:ebi-a-GCST006414	NET100 1234 || id:ubm-a-2390	Inverse variance weighted	2	-0.0209795	0.053198	0.693311	steiger
Atrial fibrillation || id:ebi-a-GCST006414	NET100 1234 || id:ubm-a-2390	MR Egger	111	-0.0273661	0.0492536	0.579612	or
Atrial fibrillation || id:ebi-a-GCST006414	NET100 1234 || id:ubm-a-2390	Simple mode	111	-0.0507182	0.0776053	0.514772	or
Atrial fibrillation || id:ebi-a-GCST006414	NET100 1234 || id:ubm-a-2390	Weighted median	111	-0.0304755	0.0419507	0.467556	or
Atrial fibrillation || id:ebi-a-GCST006414	NET100 1234 || id:ubm-a-2390	Weighted mode	111	-0.0262149	0.0435222	0.548191	or
Atrial fibrillation || id:ebi-a-GCST006414	NET100 1235 || id:ubm-a-2391	Inverse variance weighted	111	-0.0426351	0.0235707	0.0704787	or
Atrial fibrillation || id:ebi-a-GCST006414	NET100 1235 || id:ubm-a-2391	MR Egger	111	-0.0322646	0.0473432	0.496998	or
Atrial fibrillation || id:ebi-a-GCST006414	NET100 1235 || id:ubm-a-2391	Simple mode	111	-0.0473424	0.068938	0.493693	or
Atrial fibrillation || id:ebi-a-GCST006414	NET100 1235 || id:ubm-a-2391	Weighted median	111	-0.0511927	0.0396618	0.196798	or
Atrial fibrillation || id:ebi-a-GCST006414	NET100 1235 || id:ubm-a-2391	Weighted mode	111	-0.0561439	0.0409566	0.173223	or
Atrial fibrillation || id:ebi-a-GCST006414	NET100 1236 || id:ubm-a-2392	Inverse variance weighted	111	-0.0206627	0.0248385	0.405475	or
Atrial fibrillation || id:ebi-a-GCST006414	NET100 1236 || id:ubm-a-2392	MR Egger	111	-0.0145552	0.050129	0.772096	or
Atrial fibrillation || id:ebi-a-GCST006414	NET100 1236 || id:ubm-a-2392	Simple mode	111	-0.109986	0.0944543	0.246768	or
Atrial fibrillation || id:ebi-a-GCST006414	NET100 1236 || id:ubm-a-2392	Weighted median	111	0.0332233	0.0413992	0.422257	or
Atrial fibrillation || id:ebi-a-GCST006414	NET100 1236 || id:ubm-a-2392	Weighted mode	111	0.041785	0.0483443	0.389293	or
Atrial fibrillation || id:ebi-a-GCST006414	NET100 1237 || id:ubm-a-2393	Inverse variance weighted	111	-0.039241	0.025043	0.117128	or
Atrial fibrillation || id:ebi-a-GCST006414	NET100 1237 || id:ubm-a-2393	MR Egger	111	-0.0660917	0.0504158	0.192635	or
Atrial fibrillation || id:ebi-a-GCST006414	NET100 1237 || id:ubm-a-2393	Simple mode	111	-0.00781812	0.081957	0.924176	or
Atrial fibrillation || id:ebi-a-GCST006414	NET100 1237 || id:ubm-a-2393	Weighted median	111	-0.05274	0.0434471	0.22479	or
Atrial fibrillation || id:ebi-a-GCST006414	NET100 1237 || id:ubm-a-2393	Weighted mode	111	-0.0370786	0.0429897	0.390289	or
Atrial fibrillation || id:ebi-a-GCST006414	NET100 1238 || id:ubm-a-2394	Inverse variance weighted	111	0.0143632	0.0236232	0.543179	or
Atrial fibrillation || id:ebi-a-GCST006414	NET100 1238 || id:ubm-a-2394	MR Egger	111	0.115437	0.0474188	0.01654	or
Atrial fibrillation || id:ebi-a-GCST006414	NET100 1238 || id:ubm-a-2394	Simple mode	111	0.0668952	0.0844742	0.430123	or
Atrial fibrillation || id:ebi-a-GCST006414	NET100 1238 || id:ubm-a-2394	Weighted median	111	0.0730983	0.0388216	0.0597097	or
Atrial fibrillation || id:ebi-a-GCST006414	NET100 1238 || id:ubm-a-2394	Weighted mode	111	0.0931851	0.0430538	0.0325969	or
Atrial fibrillation || id:ebi-a-GCST006414	NET100 1239 || id:ubm-a-2395	Inverse variance weighted	111	-0.00674828	0.0235482	0.774439	or
Atrial fibrillation || id:ebi-a-GCST006414	NET100 1239 || id:ubm-a-2395	MR Egger	111	-0.0440147	0.0473137	0.354286	or
Atrial fibrillation || id:ebi-a-GCST006414	NET100 1239 || id:ubm-a-2395	Simple mode	111	0.0141353	0.0727469	0.846293	or
Atrial fibrillation || id:ebi-a-GCST006414	NET100 1239 || id:ubm-a-2395	Weighted median	111	-0.0139269	0.0419543	0.739924	or
Atrial fibrillation || id:ebi-a-GCST006414	NET100 1239 || id:ubm-a-2395	Weighted mode	111	-0.00880677	0.0443927	0.843111	or
Atrial fibrillation || id:ebi-a-GCST006414	NET100 1240 || id:ubm-a-2396	Inverse variance weighted	111	0.00738452	0.0236511	0.754867	or
Atrial fibrillation || id:ebi-a-GCST006414	NET100 1240 || id:ubm-a-2396	MR Egger	111	-0.0172541	0.0475115	0.717192	or
Atrial fibrillation || id:ebi-a-GCST006414	NET100 1240 || id:ubm-a-2396	Simple mode	111	0.0376115	0.0802648	0.640288	or
Atrial fibrillation || id:ebi-a-GCST006414	NET100 1240 || id:ubm-a-2396	Weighted median	111	0.0187125	0.0404712	0.643819	or
Atrial fibrillation || id:ebi-a-GCST006414	NET100 1240 || id:ubm-a-2396	Weighted mode	111	0.0326237	0.0455907	0.475768	or
Atrial fibrillation || id:ebi-a-GCST006414	NET100 1241 || id:ubm-a-2397	Inverse variance weighted	111	-0.0085677	0.0236468	0.717113	or
Atrial fibrillation || id:ebi-a-GCST006414	NET100 1241 || id:ubm-a-2397	MR Egger	111	0.0506428	0.0475039	0.288744	or
Atrial fibrillation || id:ebi-a-GCST006414	NET100 1241 || id:ubm-a-2397	Simple mode	111	-0.127402	0.0897714	0.158674	or
Atrial fibrillation || id:ebi-a-GCST006414	NET100 1241 || id:ubm-a-2397	Weighted median	111	-0.00966547	0.042979	0.822066	or
Atrial fibrillation || id:ebi-a-GCST006414	NET100 1241 || id:ubm-a-2397	Weighted mode	111	-0.0188512	0.051612	0.715628	or
Atrial fibrillation || id:ebi-a-GCST006414	NET100 1242 || id:ubm-a-2398	Inverse variance weighted	111	-0.019041	0.0230832	0.409437	or
Atrial fibrillation || id:ebi-a-GCST006414	NET100 1242 || id:ubm-a-2398	MR Egger	111	0.0260611	0.0463302	0.574925	or
Atrial fibrillation || id:ebi-a-GCST006414	NET100 1242 || id:ubm-a-2398	Simple mode	111	-0.109511	0.079594	0.171658	or
Atrial fibrillation || id:ebi-a-GCST006414	NET100 1242 || id:ubm-a-2398	Weighted median	111	0.036427	0.0398413	0.360559	or
Atrial fibrillation || id:ebi-a-GCST006414	NET100 1242 || id:ubm-a-2398	Weighted mode	111	0.0403613	0.0433298	0.35364	or
Atrial fibrillation || id:ebi-a-GCST006414	NET100 1243 || id:ubm-a-2399	Inverse variance weighted	111	-0.00136318	0.0239157	0.954546	or
Atrial fibrillation || id:ebi-a-GCST006414	NET100 1243 || id:ubm-a-2399	MR Egger	111	0.00744394	0.0482448	0.877662	or
Atrial fibrillation || id:ebi-a-GCST006414	NET100 1243 || id:ubm-a-2399	Simple mode	111	0.0643208	0.0858485	0.455314	or
Atrial fibrillation || id:ebi-a-GCST006414	NET100 1243 || id:ubm-a-2399	Weighted median	111	0.00736055	0.0421369	0.86133	or
Atrial fibrillation || id:ebi-a-GCST006414	NET100 1243 || id:ubm-a-2399	Weighted mode	111	0.0170922	0.0461822	0.712017	or
Atrial fibrillation || id:ebi-a-GCST006414	NET100 1244 || id:ubm-a-2400	Inverse variance weighted	111	0.00521333	0.0236606	0.825608	or
Atrial fibrillation || id:ebi-a-GCST006414	NET100 1244 || id:ubm-a-2400	MR Egger	111	-0.0185575	0.0475174	0.696899	or
Atrial fibrillation || id:ebi-a-GCST006414	NET100 1244 || id:ubm-a-2400	Simple mode	111	-0.0256184	0.0786224	0.745164	or
Atrial fibrillation || id:ebi-a-GCST006414	NET100 1244 || id:ubm-a-2400	Weighted median	111	-0.0471237	0.0386262	0.222467	or
Atrial fibrillation || id:ebi-a-GCST006414	NET100 1244 || id:ubm-a-2400	Weighted mode	111	-0.0380377	0.0421647	0.368964	or
Atrial fibrillation || id:ebi-a-GCST006414	NET100 1245 || id:ubm-a-2401	Inverse variance weighted	111	-0.0105714	0.0236837	0.65534	or
Atrial fibrillation || id:ebi-a-GCST006414	NET100 1245 || id:ubm-a-2401	MR Egger	111	-0.0114461	0.0475564	0.810251	or
Atrial fibrillation || id:ebi-a-GCST006414	NET100 1245 || id:ubm-a-2401	Simple mode	111	0.0487131	0.0819982	0.553682	or
Atrial fibrillation || id:ebi-a-GCST006414	NET100 1245 || id:ubm-a-2401	Weighted median	111	0.012131	0.0403366	0.763609	or
Atrial fibrillation || id:ebi-a-GCST006414	NET100 1245 || id:ubm-a-2401	Weighted mode	111	0.0191919	0.0453213	0.672784	or
Atrial fibrillation || id:ebi-a-GCST006414	NET100 1246 || id:ubm-a-2402	Inverse variance weighted	111	0.0410726	0.0264456	0.1204	or
Atrial fibrillation || id:ebi-a-GCST006414	NET100 1246 || id:ubm-a-2402	MR Egger	111	0.101819	0.0529452	0.0570768	or
Atrial fibrillation || id:ebi-a-GCST006414	NET100 1246 || id:ubm-a-2402	Simple mode	111	0.0239454	0.0874942	0.784844	or
Atrial fibrillation || id:ebi-a-GCST006414	NET100 1246 || id:ubm-a-2402	Weighted median	111	0.0785951	0.0431222	0.0683617	or
Atrial fibrillation || id:ebi-a-GCST006414	NET100 1246 || id:ubm-a-2402	Weighted mode	111	0.0738913	0.0427289	0.0865598	or
Atrial fibrillation || id:ebi-a-GCST006414	NET100 1247 || id:ubm-a-2403	Inverse variance weighted	111	0.012972	0.0240174	0.589122	or
Atrial fibrillation || id:ebi-a-GCST006414	NET100 1247 || id:ubm-a-2403	MR Egger	111	-0.0991873	0.0476864	0.0398713	or
Atrial fibrillation || id:ebi-a-GCST006414	NET100 1247 || id:ubm-a-2403	Simple mode	111	-0.00448258	0.0829232	0.956988	or
Atrial fibrillation || id:ebi-a-GCST006414	NET100 1247 || id:ubm-a-2403	Weighted median	111	0.000283484	0.0426035	0.994691	or
Atrial fibrillation || id:ebi-a-GCST006414	NET100 1247 || id:ubm-a-2403	Weighted mode	111	-0.00937491	0.0449187	0.835062	or
Atrial fibrillation || id:ebi-a-GCST006414	NET100 1248 || id:ubm-a-2404	Inverse variance weighted	111	0.0488666	0.0237596	0.0397136	or
Atrial fibrillation || id:ebi-a-GCST006414	NET100 1248 || id:ubm-a-2404	MR Egger	111	0.0694636	0.047723	0.148389	or
Atrial fibrillation || id:ebi-a-GCST006414	NET100 1248 || id:ubm-a-2404	Simple mode	111	0.179035	0.0899177	0.0489491	or
Atrial fibrillation || id:ebi-a-GCST006414	NET100 1248 || id:ubm-a-2404	Weighted median	111	0.0720056	0.0435929	0.0985801	or
Atrial fibrillation || id:ebi-a-GCST006414	NET100 1248 || id:ubm-a-2404	Weighted mode	111	0.0854934	0.0459766	0.0656287	or
Atrial fibrillation || id:ebi-a-GCST006414	NET100 1249 || id:ubm-a-2405	Inverse variance weighted	111	0.00949799	0.0237626	0.689375	or
Atrial fibrillation || id:ebi-a-GCST006414	NET100 1249 || id:ubm-a-2405	Inverse variance weighted	2	0.0371454	0.053433	0.486944	steiger
Atrial fibrillation || id:ebi-a-GCST006414	NET100 1249 || id:ubm-a-2405	MR Egger	111	0.0728897	0.0477252	0.129588	or
Atrial fibrillation || id:ebi-a-GCST006414	NET100 1249 || id:ubm-a-2405	Simple mode	111	-0.0985596	0.078765	0.213475	or
Atrial fibrillation || id:ebi-a-GCST006414	NET100 1249 || id:ubm-a-2405	Weighted median	111	0.0333064	0.0407599	0.41385	or
Atrial fibrillation || id:ebi-a-GCST006414	NET100 1249 || id:ubm-a-2405	Weighted mode	111	0.0459277	0.0459083	0.319301	or
Atrial fibrillation || id:ebi-a-GCST006414	NET100 1250 || id:ubm-a-2406	Inverse variance weighted	111	-0.0719398	0.0236186	0.00231982	or
Atrial fibrillation || id:ebi-a-GCST006414	NET100 1250 || id:ubm-a-2406	MR Egger	111	-0.124552	0.0474146	0.00985782	or
Atrial fibrillation || id:ebi-a-GCST006414	NET100 1250 || id:ubm-a-2406	Simple mode	111	-0.037754	0.0781437	0.62996	or
Atrial fibrillation || id:ebi-a-GCST006414	NET100 1250 || id:ubm-a-2406	Weighted median	111	-0.0996216	0.0389095	0.0104569	or
Atrial fibrillation || id:ebi-a-GCST006414	NET100 1250 || id:ubm-a-2406	Weighted mode	111	-0.110008	0.0474021	0.0221441	or
Atrial fibrillation || id:ebi-a-GCST006414	NET100 1251 || id:ubm-a-2407	Inverse variance weighted	111	0.0185574	0.0235589	0.43087	or
Atrial fibrillation || id:ebi-a-GCST006414	NET100 1251 || id:ubm-a-2407	MR Egger	111	0.0504154	0.0473269	0.289113	or
Atrial fibrillation || id:ebi-a-GCST006414	NET100 1251 || id:ubm-a-2407	Simple mode	111	-0.0230258	0.0836893	0.783729	or
Atrial fibrillation || id:ebi-a-GCST006414	NET100 1251 || id:ubm-a-2407	Weighted median	111	0.0296207	0.0458786	0.518517	or
Atrial fibrillation || id:ebi-a-GCST006414	NET100 1251 || id:ubm-a-2407	Weighted mode	111	0.00844057	0.0511467	0.869226	or
Atrial fibrillation || id:ebi-a-GCST006414	NET100 1252 || id:ubm-a-2408	Inverse variance weighted	111	-0.0305423	0.023464	0.19303	or
Atrial fibrillation || id:ebi-a-GCST006414	NET100 1252 || id:ubm-a-2408	MR Egger	111	-0.0313492	0.0471402	0.507443	or
Atrial fibrillation || id:ebi-a-GCST006414	NET100 1252 || id:ubm-a-2408	Simple mode	111	-0.0524801	0.0836009	0.531472	or
Atrial fibrillation || id:ebi-a-GCST006414	NET100 1252 || id:ubm-a-2408	Weighted median	111	-0.0482816	0.0411843	0.241064	or
Atrial fibrillation || id:ebi-a-GCST006414	NET100 1252 || id:ubm-a-2408	Weighted mode	111	-0.0692039	0.0458242	0.133858	or
Atrial fibrillation || id:ebi-a-GCST006414	NET100 1253 || id:ubm-a-2409	Inverse variance weighted	111	-0.0315285	0.0239989	0.188931	or
Atrial fibrillation || id:ebi-a-GCST006414	NET100 1253 || id:ubm-a-2409	MR Egger	111	-0.0328795	0.0483906	0.498287	or
Atrial fibrillation || id:ebi-a-GCST006414	NET100 1253 || id:ubm-a-2409	Simple mode	111	-0.0426298	0.0841263	0.613354	or
Atrial fibrillation || id:ebi-a-GCST006414	NET100 1253 || id:ubm-a-2409	Weighted median	111	-0.0580978	0.0411776	0.158272	or
Atrial fibrillation || id:ebi-a-GCST006414	NET100 1253 || id:ubm-a-2409	Weighted mode	111	-0.0285039	0.046583	0.54187	or
Atrial fibrillation || id:ebi-a-GCST006414	NET100 1254 || id:ubm-a-2410	Inverse variance weighted	111	0.0106482	0.0235772	0.651535	or
Atrial fibrillation || id:ebi-a-GCST006414	NET100 1254 || id:ubm-a-2410	MR Egger	111	-0.0404214	0.0473511	0.39517	or
Atrial fibrillation || id:ebi-a-GCST006414	NET100 1254 || id:ubm-a-2410	Simple mode	111	0.0528739	0.0744935	0.479343	or
Atrial fibrillation || id:ebi-a-GCST006414	NET100 1254 || id:ubm-a-2410	Weighted median	111	0.0259404	0.0376945	0.491343	or
Atrial fibrillation || id:ebi-a-GCST006414	NET100 1254 || id:ubm-a-2410	Weighted mode	111	0.00569562	0.0424093	0.89341	or
Atrial fibrillation || id:ebi-a-GCST006414	NET100 1255 || id:ubm-a-2411	Inverse variance weighted	111	0.0283541	0.0236174	0.229922	or
Atrial fibrillation || id:ebi-a-GCST006414	NET100 1255 || id:ubm-a-2411	Inverse variance weighted	2	0.128434	0.0832894	0.123067	steiger
Atrial fibrillation || id:ebi-a-GCST006414	NET100 1255 || id:ubm-a-2411	MR Egger	111	0.0968368	0.0474135	0.0435267	or
Atrial fibrillation || id:ebi-a-GCST006414	NET100 1255 || id:ubm-a-2411	Simple mode	111	0.0942885	0.0895073	0.294458	or
Atrial fibrillation || id:ebi-a-GCST006414	NET100 1255 || id:ubm-a-2411	Weighted median	111	0.0590582	0.037427	0.114576	or
Atrial fibrillation || id:ebi-a-GCST006414	NET100 1255 || id:ubm-a-2411	Weighted mode	111	0.13558	0.0548321	0.0149427	or
Atrial fibrillation || id:ebi-a-GCST006414	NET100 1256 || id:ubm-a-2412	Inverse variance weighted	111	-0.00282899	0.0237962	0.905367	or
Atrial fibrillation || id:ebi-a-GCST006414	NET100 1256 || id:ubm-a-2412	Inverse variance weighted	2	-0.083592	0.053433	0.117718	steiger
Atrial fibrillation || id:ebi-a-GCST006414	NET100 1256 || id:ubm-a-2412	MR Egger	111	-0.0306456	0.0477635	0.522472	or
Atrial fibrillation || id:ebi-a-GCST006414	NET100 1256 || id:ubm-a-2412	Simple mode	111	-0.0325193	0.0783493	0.67891	or
Atrial fibrillation || id:ebi-a-GCST006414	NET100 1256 || id:ubm-a-2412	Weighted median	111	-0.0178268	0.036118	0.62161	or
Atrial fibrillation || id:ebi-a-GCST006414	NET100 1256 || id:ubm-a-2412	Weighted mode	111	-0.0514182	0.0472278	0.278654	or
Atrial fibrillation || id:ebi-a-GCST006414	NET100 1257 || id:ubm-a-2413	Inverse variance weighted	111	-0.00251407	0.023574	0.91507	or
Atrial fibrillation || id:ebi-a-GCST006414	NET100 1257 || id:ubm-a-2413	MR Egger	111	0.0358115	0.0473449	0.451044	or
Atrial fibrillation || id:ebi-a-GCST006414	NET100 1257 || id:ubm-a-2413	Simple mode	111	-0.0235376	0.0905108	0.795309	or
Atrial fibrillation || id:ebi-a-GCST006414	NET100 1257 || id:ubm-a-2413	Weighted median	111	0.0453408	0.0379066	0.23165	or
Atrial fibrillation || id:ebi-a-GCST006414	NET100 1257 || id:ubm-a-2413	Weighted mode	111	0.054305	0.0487585	0.267813	or
Atrial fibrillation || id:ebi-a-GCST006414	NET100 1258 || id:ubm-a-2414	Inverse variance weighted	111	0.0159235	0.0248302	0.521329	or
Atrial fibrillation || id:ebi-a-GCST006414	NET100 1258 || id:ubm-a-2414	MR Egger	111	-0.0168401	0.0499651	0.736736	or
Atrial fibrillation || id:ebi-a-GCST006414	NET100 1258 || id:ubm-a-2414	Simple mode	111	-0.0112607	0.0836126	0.893113	or
Atrial fibrillation || id:ebi-a-GCST006414	NET100 1258 || id:ubm-a-2414	Weighted median	111	0.00722093	0.043899	0.869346	or
Atrial fibrillation || id:ebi-a-GCST006414	NET100 1258 || id:ubm-a-2414	Weighted mode	111	0.0150294	0.0444939	0.736169	or
Atrial fibrillation || id:ebi-a-GCST006414	NET100 1259 || id:ubm-a-2415	Inverse variance weighted	111	0.0152421	0.0234465	0.51564	or
Atrial fibrillation || id:ebi-a-GCST006414	NET100 1259 || id:ubm-a-2415	MR Egger	111	-0.0282188	0.0470625	0.550014	or
Atrial fibrillation || id:ebi-a-GCST006414	NET100 1259 || id:ubm-a-2415	Simple mode	111	-0.065099	0.0793829	0.413954	or
Atrial fibrillation || id:ebi-a-GCST006414	NET100 1259 || id:ubm-a-2415	Weighted median	111	-0.0524809	0.0400382	0.189935	or
Atrial fibrillation || id:ebi-a-GCST006414	NET100 1259 || id:ubm-a-2415	Weighted mode	111	-0.0602477	0.0442355	0.175988	or
Atrial fibrillation || id:ebi-a-GCST006414	NET100 1260 || id:ubm-a-2416	Inverse variance weighted	111	0.00503016	0.0238291	0.832815	or
Atrial fibrillation || id:ebi-a-GCST006414	NET100 1260 || id:ubm-a-2416	Inverse variance weighted	2	-0.0499417	0.0528137	0.344342	steiger
Atrial fibrillation || id:ebi-a-GCST006414	NET100 1260 || id:ubm-a-2416	MR Egger	111	-0.0487276	0.0476919	0.309178	or
Atrial fibrillation || id:ebi-a-GCST006414	NET100 1260 || id:ubm-a-2416	Simple mode	111	0.150121	0.0862483	0.0845563	or
Atrial fibrillation || id:ebi-a-GCST006414	NET100 1260 || id:ubm-a-2416	Weighted median	111	-0.0291909	0.0367695	0.427261	or
Atrial fibrillation || id:ebi-a-GCST006414	NET100 1260 || id:ubm-a-2416	Weighted mode	111	-0.030618	0.0426935	0.474797	or
Atrial fibrillation || id:ebi-a-GCST006414	NET100 1261 || id:ubm-a-2417	Inverse variance weighted	111	0.027405	0.0240484	0.254462	or
Atrial fibrillation || id:ebi-a-GCST006414	NET100 1261 || id:ubm-a-2417	MR Egger	111	0.00604977	0.0484715	0.900903	or
Atrial fibrillation || id:ebi-a-GCST006414	NET100 1261 || id:ubm-a-2417	Simple mode	111	0.0863177	0.0946326	0.363692	or
Atrial fibrillation || id:ebi-a-GCST006414	NET100 1261 || id:ubm-a-2417	Weighted median	111	0.0679635	0.0399149	0.0886224	or
Atrial fibrillation || id:ebi-a-GCST006414	NET100 1261 || id:ubm-a-2417	Weighted mode	111	0.0611204	0.0505184	0.228925	or
Atrial fibrillation || id:ebi-a-GCST006414	NET100 1262 || id:ubm-a-2418	Inverse variance weighted	111	0.0442603	0.0262822	0.0921734	or
Atrial fibrillation || id:ebi-a-GCST006414	NET100 1262 || id:ubm-a-2418	MR Egger	111	0.0326542	0.0529853	0.53899	or
Atrial fibrillation || id:ebi-a-GCST006414	NET100 1262 || id:ubm-a-2418	Simple mode	111	0.059233	0.0807504	0.464794	or
Atrial fibrillation || id:ebi-a-GCST006414	NET100 1262 || id:ubm-a-2418	Weighted median	111	0.0795258	0.0397617	0.0454937	or
Atrial fibrillation || id:ebi-a-GCST006414	NET100 1262 || id:ubm-a-2418	Weighted mode	111	0.059233	0.044507	0.185984	or
Atrial fibrillation || id:ebi-a-GCST006414	NET100 1263 || id:ubm-a-2419	Inverse variance weighted	111	0.000216445	0.0240556	0.992821	or
Atrial fibrillation || id:ebi-a-GCST006414	NET100 1263 || id:ubm-a-2419	Inverse variance weighted	2	0.0143121	0.053198	0.787903	steiger
Atrial fibrillation || id:ebi-a-GCST006414	NET100 1263 || id:ubm-a-2419	MR Egger	111	0.0210378	0.0484781	0.665172	or
Atrial fibrillation || id:ebi-a-GCST006414	NET100 1263 || id:ubm-a-2419	Simple mode	111	0.101739	0.0802073	0.207316	or
Atrial fibrillation || id:ebi-a-GCST006414	NET100 1263 || id:ubm-a-2419	Weighted median	111	0.0154105	0.0427777	0.718663	or
Atrial fibrillation || id:ebi-a-GCST006414	NET100 1263 || id:ubm-a-2419	Weighted mode	111	0.0226123	0.0432696	0.602311	or
Atrial fibrillation || id:ebi-a-GCST006414	NET100 1264 || id:ubm-a-2420	Inverse variance weighted	111	0.040402	0.0237567	0.089007	or
Atrial fibrillation || id:ebi-a-GCST006414	NET100 1264 || id:ubm-a-2420	MR Egger	111	0.0665813	0.047865	0.167051	or
Atrial fibrillation || id:ebi-a-GCST006414	NET100 1264 || id:ubm-a-2420	Simple mode	111	0.0122623	0.0803421	0.878973	or
Atrial fibrillation || id:ebi-a-GCST006414	NET100 1264 || id:ubm-a-2420	Weighted median	111	0.0515236	0.0383213	0.178781	or
Atrial fibrillation || id:ebi-a-GCST006414	NET100 1264 || id:ubm-a-2420	Weighted mode	111	0.0589586	0.0458412	0.201092	or
Atrial fibrillation || id:ebi-a-GCST006414	NET100 1265 || id:ubm-a-2421	Inverse variance weighted	111	-0.0627826	0.0236186	0.0078562	or
Atrial fibrillation || id:ebi-a-GCST006414	NET100 1265 || id:ubm-a-2421	MR Egger	111	-0.0662005	0.0475328	0.166535	or
Atrial fibrillation || id:ebi-a-GCST006414	NET100 1265 || id:ubm-a-2421	Simple mode	111	-0.0804666	0.07644	0.294796	or
Atrial fibrillation || id:ebi-a-GCST006414	NET100 1265 || id:ubm-a-2421	Weighted median	111	-0.0367102	0.0369401	0.320332	or
Atrial fibrillation || id:ebi-a-GCST006414	NET100 1265 || id:ubm-a-2421	Weighted mode	111	-0.0155758	0.0499001	0.755526	or
Atrial fibrillation || id:ebi-a-GCST006414	NET100 1266 || id:ubm-a-2422	Inverse variance weighted	111	0.0282233	0.0237058	0.233823	or
Atrial fibrillation || id:ebi-a-GCST006414	NET100 1266 || id:ubm-a-2422	MR Egger	111	-0.0632804	0.0475837	0.186335	or
Atrial fibrillation || id:ebi-a-GCST006414	NET100 1266 || id:ubm-a-2422	Simple mode	111	0.0526934	0.0853532	0.538275	or
Atrial fibrillation || id:ebi-a-GCST006414	NET100 1266 || id:ubm-a-2422	Weighted median	111	-0.0391124	0.0421078	0.35296	or
Atrial fibrillation || id:ebi-a-GCST006414	NET100 1266 || id:ubm-a-2422	Weighted mode	111	-0.0539217	0.0476332	0.260088	or
Atrial fibrillation || id:ebi-a-GCST006414	NET100 1267 || id:ubm-a-2423	Inverse variance weighted	111	0.031436	0.0234508	0.180081	or
Atrial fibrillation || id:ebi-a-GCST006414	NET100 1267 || id:ubm-a-2423	MR Egger	111	-0.0362597	0.0470639	0.442708	or
Atrial fibrillation || id:ebi-a-GCST006414	NET100 1267 || id:ubm-a-2423	Simple mode	111	0.0414222	0.0846072	0.625404	or
Atrial fibrillation || id:ebi-a-GCST006414	NET100 1267 || id:ubm-a-2423	Weighted median	111	0.0386935	0.0380008	0.308569	or
Atrial fibrillation || id:ebi-a-GCST006414	NET100 1267 || id:ubm-a-2423	Weighted mode	111	0.0630519	0.0470652	0.183113	or
Atrial fibrillation || id:ebi-a-GCST006414	NET100 1268 || id:ubm-a-2424	Inverse variance weighted	111	0.0371556	0.0246136	0.131157	or
Atrial fibrillation || id:ebi-a-GCST006414	NET100 1268 || id:ubm-a-2424	MR Egger	111	-0.0179779	0.0492757	0.715935	or
Atrial fibrillation || id:ebi-a-GCST006414	NET100 1268 || id:ubm-a-2424	Simple mode	111	-0.0163862	0.0817224	0.841451	or
Atrial fibrillation || id:ebi-a-GCST006414	NET100 1268 || id:ubm-a-2424	Weighted median	111	-0.00165747	0.0376292	0.964867	or
Atrial fibrillation || id:ebi-a-GCST006414	NET100 1268 || id:ubm-a-2424	Weighted mode	111	-0.0259733	0.0459194	0.572799	or
Atrial fibrillation || id:ebi-a-GCST006414	NET100 1269 || id:ubm-a-2425	Inverse variance weighted	111	0.0298316	0.0236423	0.207026	or
Atrial fibrillation || id:ebi-a-GCST006414	NET100 1269 || id:ubm-a-2425	Inverse variance weighted	2	0.00509526	0.053198	0.923696	steiger
Atrial fibrillation || id:ebi-a-GCST006414	NET100 1269 || id:ubm-a-2425	MR Egger	111	0.0531946	0.0474995	0.265219	or
Atrial fibrillation || id:ebi-a-GCST006414	NET100 1269 || id:ubm-a-2425	Simple mode	111	0.0188505	0.0880893	0.830949	or
Atrial fibrillation || id:ebi-a-GCST006414	NET100 1269 || id:ubm-a-2425	Weighted median	111	0.0129584	0.0392226	0.741112	or
Atrial fibrillation || id:ebi-a-GCST006414	NET100 1269 || id:ubm-a-2425	Weighted mode	111	0.0229972	0.0463199	0.620542	or
Atrial fibrillation || id:ebi-a-GCST006414	NET100 1270 || id:ubm-a-2426	Inverse variance weighted	111	0.00140493	0.0236638	0.952657	or
Atrial fibrillation || id:ebi-a-GCST006414	NET100 1270 || id:ubm-a-2426	MR Egger	111	-0.00990959	0.0475201	0.835201	or
Atrial fibrillation || id:ebi-a-GCST006414	NET100 1270 || id:ubm-a-2426	Simple mode	111	-0.0718947	0.0757976	0.34495	or
Atrial fibrillation || id:ebi-a-GCST006414	NET100 1270 || id:ubm-a-2426	Weighted median	111	-0.0222317	0.0377257	0.555661	or
Atrial fibrillation || id:ebi-a-GCST006414	NET100 1270 || id:ubm-a-2426	Weighted mode	111	-0.0213759	0.0429812	0.619948	or
Atrial fibrillation || id:ebi-a-GCST006414	NET100 1271 || id:ubm-a-2427	Inverse variance weighted	111	0.0140335	0.0234114	0.548887	or
Atrial fibrillation || id:ebi-a-GCST006414	NET100 1271 || id:ubm-a-2427	MR Egger	111	-0.0120513	0.0470143	0.798177	or
Atrial fibrillation || id:ebi-a-GCST006414	NET100 1271 || id:ubm-a-2427	Simple mode	111	-0.00852904	0.0867897	0.921895	or
Atrial fibrillation || id:ebi-a-GCST006414	NET100 1271 || id:ubm-a-2427	Weighted median	111	-0.00387107	0.0431263	0.928477	or
Atrial fibrillation || id:ebi-a-GCST006414	NET100 1271 || id:ubm-a-2427	Weighted mode	111	0.0170174	0.0474343	0.720464	or
Atrial fibrillation || id:ebi-a-GCST006414	NET100 1272 || id:ubm-a-2428	Inverse variance weighted	111	-0.0086105	0.0236444	0.715733	or
Atrial fibrillation || id:ebi-a-GCST006414	NET100 1272 || id:ubm-a-2428	MR Egger	111	-0.0131414	0.0475023	0.782575	or
Atrial fibrillation || id:ebi-a-GCST006414	NET100 1272 || id:ubm-a-2428	Simple mode	111	0.00529992	0.0777317	0.945764	or
Atrial fibrillation || id:ebi-a-GCST006414	NET100 1272 || id:ubm-a-2428	Weighted median	111	0.01974	0.0392873	0.61535	or
Atrial fibrillation || id:ebi-a-GCST006414	NET100 1272 || id:ubm-a-2428	Weighted mode	111	-0.00815171	0.0440822	0.853632	or
Atrial fibrillation || id:ebi-a-GCST006414	NET100 1273 || id:ubm-a-2429	Inverse variance weighted	111	0.000182323	0.0237046	0.993863	or
Atrial fibrillation || id:ebi-a-GCST006414	NET100 1273 || id:ubm-a-2429	MR Egger	111	-0.0511824	0.0475824	0.284455	or
Atrial fibrillation || id:ebi-a-GCST006414	NET100 1273 || id:ubm-a-2429	Simple mode	111	0.0469951	0.0807003	0.561529	or
Atrial fibrillation || id:ebi-a-GCST006414	NET100 1273 || id:ubm-a-2429	Weighted median	111	-0.027162	0.0376377	0.470497	or
Atrial fibrillation || id:ebi-a-GCST006414	NET100 1273 || id:ubm-a-2429	Weighted mode	111	-0.055861	0.0457129	0.224321	or
Atrial fibrillation || id:ebi-a-GCST006414	NET100 1274 || id:ubm-a-2430	Inverse variance weighted	111	-0.0275821	0.0258737	0.286412	or
Atrial fibrillation || id:ebi-a-GCST006414	NET100 1274 || id:ubm-a-2430	MR Egger	111	-0.0632219	0.0520594	0.227212	or
Atrial fibrillation || id:ebi-a-GCST006414	NET100 1274 || id:ubm-a-2430	Simple mode	111	0.0078412	0.0932599	0.933146	or
Atrial fibrillation || id:ebi-a-GCST006414	NET100 1274 || id:ubm-a-2430	Weighted median	111	-0.0323142	0.0437501	0.460145	or
Atrial fibrillation || id:ebi-a-GCST006414	NET100 1274 || id:ubm-a-2430	Weighted mode	111	-0.0283695	0.0513409	0.581678	or
Atrial fibrillation || id:ebi-a-GCST006414	NET100 1275 || id:ubm-a-2431	Inverse variance weighted	111	-0.00455187	0.0234114	0.84584	or
Atrial fibrillation || id:ebi-a-GCST006414	NET100 1275 || id:ubm-a-2431	MR Egger	111	-0.115294	0.0470143	0.0157805	or
Atrial fibrillation || id:ebi-a-GCST006414	NET100 1275 || id:ubm-a-2431	Simple mode	111	0.0500004	0.0799132	0.532818	or
Atrial fibrillation || id:ebi-a-GCST006414	NET100 1275 || id:ubm-a-2431	Weighted median	111	-0.0139416	0.0376393	0.711085	or
Atrial fibrillation || id:ebi-a-GCST006414	NET100 1275 || id:ubm-a-2431	Weighted mode	111	-0.0446235	0.0454202	0.328029	or
Atrial fibrillation || id:ebi-a-GCST006414	NET100 1276 || id:ubm-a-2432	Inverse variance weighted	111	-0.0261741	0.02587	0.311655	or
Atrial fibrillation || id:ebi-a-GCST006414	NET100 1276 || id:ubm-a-2432	MR Egger	111	-0.133098	0.0508499	0.0101172	or
Atrial fibrillation || id:ebi-a-GCST006414	NET100 1276 || id:ubm-a-2432	Simple mode	111	-0.065673	0.0804974	0.416354	or
Atrial fibrillation || id:ebi-a-GCST006414	NET100 1276 || id:ubm-a-2432	Weighted median	111	-0.0497318	0.0433643	0.251449	or
Atrial fibrillation || id:ebi-a-GCST006414	NET100 1276 || id:ubm-a-2432	Weighted mode	111	-0.0710601	0.0424573	0.0970343	or
Atrial fibrillation || id:ebi-a-GCST006414	NET100 1277 || id:ubm-a-2433	Inverse variance weighted	111	-0.00518882	0.0235552	0.825651	or
Atrial fibrillation || id:ebi-a-GCST006414	NET100 1277 || id:ubm-a-2433	MR Egger	111	0.0410076	0.0473234	0.388098	or
Atrial fibrillation || id:ebi-a-GCST006414	NET100 1277 || id:ubm-a-2433	Simple mode	111	-0.0282277	0.0751839	0.70805	or
Atrial fibrillation || id:ebi-a-GCST006414	NET100 1277 || id:ubm-a-2433	Weighted median	111	0.0247576	0.0393329	0.529062	or
Atrial fibrillation || id:ebi-a-GCST006414	NET100 1277 || id:ubm-a-2433	Weighted mode	111	0.00276956	0.0449209	0.95095	or
Atrial fibrillation || id:ebi-a-GCST006414	NET100 1278 || id:ubm-a-2434	Inverse variance weighted	111	0.0106509	0.0236431	0.65236	or
Atrial fibrillation || id:ebi-a-GCST006414	NET100 1278 || id:ubm-a-2434	Inverse variance weighted	2	-0.0189494	0.053198	0.721688	steiger
Atrial fibrillation || id:ebi-a-GCST006414	NET100 1278 || id:ubm-a-2434	MR Egger	111	-0.0089074	0.0475005	0.8516	or
Atrial fibrillation || id:ebi-a-GCST006414	NET100 1278 || id:ubm-a-2434	Simple mode	111	-0.000872348	0.0816036	0.99149	or
Atrial fibrillation || id:ebi-a-GCST006414	NET100 1278 || id:ubm-a-2434	Weighted median	111	-0.0179394	0.0415658	0.666039	or
Atrial fibrillation || id:ebi-a-GCST006414	NET100 1278 || id:ubm-a-2434	Weighted mode	111	-0.0103697	0.0456355	0.820667	or
Atrial fibrillation || id:ebi-a-GCST006414	NET100 1279 || id:ubm-a-2435	Inverse variance weighted	111	-0.0147008	0.0237407	0.53577	or
Atrial fibrillation || id:ebi-a-GCST006414	NET100 1279 || id:ubm-a-2435	MR Egger	111	-0.0133409	0.0478928	0.781113	or
Atrial fibrillation || id:ebi-a-GCST006414	NET100 1279 || id:ubm-a-2435	Simple mode	111	0.052047	0.0852224	0.542645	or
Atrial fibrillation || id:ebi-a-GCST006414	NET100 1279 || id:ubm-a-2435	Weighted median	111	0.00108938	0.0381418	0.977214	or
Atrial fibrillation || id:ebi-a-GCST006414	NET100 1279 || id:ubm-a-2435	Weighted mode	111	0.0417882	0.0502981	0.40788	or
Atrial fibrillation || id:ebi-a-GCST006414	NET100 1280 || id:ubm-a-2436	Inverse variance weighted	111	-0.00249564	0.024685	0.919472	or
Atrial fibrillation || id:ebi-a-GCST006414	NET100 1280 || id:ubm-a-2436	MR Egger	111	0.0845747	0.0488669	0.0863325	or
Atrial fibrillation || id:ebi-a-GCST006414	NET100 1280 || id:ubm-a-2436	Simple mode	111	-0.0296376	0.0858226	0.730501	or
Atrial fibrillation || id:ebi-a-GCST006414	NET100 1280 || id:ubm-a-2436	Weighted median	111	0.0384444	0.0403573	0.340792	or
Atrial fibrillation || id:ebi-a-GCST006414	NET100 1280 || id:ubm-a-2436	Weighted mode	111	0.0359398	0.043472	0.410178	or
Atrial fibrillation || id:ebi-a-GCST006414	NET100 1281 || id:ubm-a-2437	Inverse variance weighted	111	0.0156387	0.0236638	0.508698	or
Atrial fibrillation || id:ebi-a-GCST006414	NET100 1281 || id:ubm-a-2437	MR Egger	111	0.0172623	0.0475201	0.717111	or
Atrial fibrillation || id:ebi-a-GCST006414	NET100 1281 || id:ubm-a-2437	Simple mode	111	-0.0216841	0.0724729	0.76535	or
Atrial fibrillation || id:ebi-a-GCST006414	NET100 1281 || id:ubm-a-2437	Weighted median	111	-0.0158093	0.039277	0.68731	or
Atrial fibrillation || id:ebi-a-GCST006414	NET100 1281 || id:ubm-a-2437	Weighted mode	111	-0.011722	0.0433712	0.787458	or
Atrial fibrillation || id:ebi-a-GCST006414	NET100 1282 || id:ubm-a-2438	Inverse variance weighted	111	-0.0211396	0.0241131	0.380658	or
Atrial fibrillation || id:ebi-a-GCST006414	NET100 1282 || id:ubm-a-2438	MR Egger	111	-0.00168609	0.0486122	0.972395	or
Atrial fibrillation || id:ebi-a-GCST006414	NET100 1282 || id:ubm-a-2438	Simple mode	111	0.0833645	0.0792562	0.29518	or
Atrial fibrillation || id:ebi-a-GCST006414	NET100 1282 || id:ubm-a-2438	Weighted median	111	0.0174248	0.0400807	0.663748	or
Atrial fibrillation || id:ebi-a-GCST006414	NET100 1282 || id:ubm-a-2438	Weighted mode	111	0.0222395	0.0405983	0.584944	or
Atrial fibrillation || id:ebi-a-GCST006414	NET100 1283 || id:ubm-a-2439	Inverse variance weighted	111	-0.0558858	0.0247802	0.0241169	or
Atrial fibrillation || id:ebi-a-GCST006414	NET100 1283 || id:ubm-a-2439	MR Egger	111	-0.0953669	0.0498012	0.0581198	or
Atrial fibrillation || id:ebi-a-GCST006414	NET100 1283 || id:ubm-a-2439	Simple mode	111	-0.166938	0.0798123	0.038773	or
Atrial fibrillation || id:ebi-a-GCST006414	NET100 1283 || id:ubm-a-2439	Weighted median	111	-0.0661468	0.0433625	0.12715	or
Atrial fibrillation || id:ebi-a-GCST006414	NET100 1283 || id:ubm-a-2439	Weighted mode	111	-0.0757576	0.0433011	0.0829841	or
Atrial fibrillation || id:ebi-a-GCST006414	NET100 1284 || id:ubm-a-2440	Inverse variance weighted	111	0.00952313	0.0241402	0.693217	or
Atrial fibrillation || id:ebi-a-GCST006414	NET100 1284 || id:ubm-a-2440	MR Egger	111	0.0551795	0.0484496	0.257239	or
Atrial fibrillation || id:ebi-a-GCST006414	NET100 1284 || id:ubm-a-2440	Simple mode	111	0.117508	0.0918847	0.203636	or
Atrial fibrillation || id:ebi-a-GCST006414	NET100 1284 || id:ubm-a-2440	Weighted median	111	0.00706195	0.0385604	0.854688	or
Atrial fibrillation || id:ebi-a-GCST006414	NET100 1284 || id:ubm-a-2440	Weighted mode	111	0.0495775	0.0488162	0.312051	or
Atrial fibrillation || id:ebi-a-GCST006414	NET100 1285 || id:ubm-a-2441	Inverse variance weighted	111	0.0136613	0.0258221	0.596766	or
Atrial fibrillation || id:ebi-a-GCST006414	NET100 1285 || id:ubm-a-2441	MR Egger	111	0.0248598	0.0520626	0.633963	or
Atrial fibrillation || id:ebi-a-GCST006414	NET100 1285 || id:ubm-a-2441	Simple mode	111	0.0367544	0.0766467	0.632513	or
Atrial fibrillation || id:ebi-a-GCST006414	NET100 1285 || id:ubm-a-2441	Weighted median	111	0.040621	0.039891	0.308536	or
Atrial fibrillation || id:ebi-a-GCST006414	NET100 1285 || id:ubm-a-2441	Weighted mode	111	0.0317387	0.0418788	0.450149	or
Atrial fibrillation || id:ebi-a-GCST006414	NET100 1286 || id:ubm-a-2442	Inverse variance weighted	111	0.0022328	0.0249912	0.928809	or
Atrial fibrillation || id:ebi-a-GCST006414	NET100 1286 || id:ubm-a-2442	Inverse variance weighted	2	-0.0215384	0.053198	0.685571	steiger
Atrial fibrillation || id:ebi-a-GCST006414	NET100 1286 || id:ubm-a-2442	MR Egger	111	-0.0094936	0.0503885	0.850907	or
Atrial fibrillation || id:ebi-a-GCST006414	NET100 1286 || id:ubm-a-2442	Simple mode	111	-0.045025	0.0853808	0.599017	or
Atrial fibrillation || id:ebi-a-GCST006414	NET100 1286 || id:ubm-a-2442	Weighted median	111	-0.022811	0.0416948	0.584314	or
Atrial fibrillation || id:ebi-a-GCST006414	NET100 1286 || id:ubm-a-2442	Weighted mode	111	-0.0400678	0.0478373	0.40408	or
Atrial fibrillation || id:ebi-a-GCST006414	NET100 1287 || id:ubm-a-2443	Inverse variance weighted	111	0.0138391	0.0235823	0.557308	or
Atrial fibrillation || id:ebi-a-GCST006414	NET100 1287 || id:ubm-a-2443	MR Egger	111	-0.0209795	0.0473546	0.658622	or
Atrial fibrillation || id:ebi-a-GCST006414	NET100 1287 || id:ubm-a-2443	Simple mode	111	0.0871064	0.0823445	0.292451	or
Atrial fibrillation || id:ebi-a-GCST006414	NET100 1287 || id:ubm-a-2443	Weighted median	111	0.00866071	0.0378259	0.818898	or
Atrial fibrillation || id:ebi-a-GCST006414	NET100 1287 || id:ubm-a-2443	Weighted mode	111	0.0041288	0.0459861	0.928622	or
Atrial fibrillation || id:ebi-a-GCST006414	NET100 1288 || id:ubm-a-2444	Inverse variance weighted	111	-0.0494085	0.026258	0.0598825	or
Atrial fibrillation || id:ebi-a-GCST006414	NET100 1288 || id:ubm-a-2444	MR Egger	111	-0.00105237	0.052713	0.984109	or
Atrial fibrillation || id:ebi-a-GCST006414	NET100 1288 || id:ubm-a-2444	Simple mode	111	-0.014699	0.0921579	0.873569	or
Atrial fibrillation || id:ebi-a-GCST006414	NET100 1288 || id:ubm-a-2444	Weighted median	111	-0.0571301	0.0433932	0.187984	or
Atrial fibrillation || id:ebi-a-GCST006414	NET100 1288 || id:ubm-a-2444	Weighted mode	111	-0.0603456	0.0533106	0.260112	or
Atrial fibrillation || id:ebi-a-GCST006414	NET100 1289 || id:ubm-a-2445	Inverse variance weighted	111	0.00666296	0.0242055	0.783111	or
Atrial fibrillation || id:ebi-a-GCST006414	NET100 1289 || id:ubm-a-2445	MR Egger	111	-0.0510933	0.0483992	0.293456	or
Atrial fibrillation || id:ebi-a-GCST006414	NET100 1289 || id:ubm-a-2445	Simple mode	111	0.0268215	0.0762939	0.725845	or
Atrial fibrillation || id:ebi-a-GCST006414	NET100 1289 || id:ubm-a-2445	Weighted median	111	0.0125261	0.0371083	0.735698	or
Atrial fibrillation || id:ebi-a-GCST006414	NET100 1289 || id:ubm-a-2445	Weighted mode	111	-0.0125574	0.0455574	0.783342	or
Atrial fibrillation || id:ebi-a-GCST006414	NET100 1290 || id:ubm-a-2446	Inverse variance weighted	111	0.0236938	0.0255224	0.353224	or
Atrial fibrillation || id:ebi-a-GCST006414	NET100 1290 || id:ubm-a-2446	MR Egger	111	0.0529502	0.0514058	0.30527	or
Atrial fibrillation || id:ebi-a-GCST006414	NET100 1290 || id:ubm-a-2446	Simple mode	111	0.0437994	0.0764584	0.567914	or
Atrial fibrillation || id:ebi-a-GCST006414	NET100 1290 || id:ubm-a-2446	Weighted median	111	0.0412843	0.0427832	0.334562	or
Atrial fibrillation || id:ebi-a-GCST006414	NET100 1290 || id:ubm-a-2446	Weighted mode	111	0.0384901	0.0450571	0.394822	or
Atrial fibrillation || id:ebi-a-GCST006414	NET100 1291 || id:ubm-a-2447	Inverse variance weighted	111	-0.0401682	0.0237353	0.0905807	or
Atrial fibrillation || id:ebi-a-GCST006414	NET100 1291 || id:ubm-a-2447	Inverse variance weighted	2	-0.0527156	0.053198	0.321719	steiger
Atrial fibrillation || id:ebi-a-GCST006414	NET100 1291 || id:ubm-a-2447	MR Egger	111	-0.0574191	0.0478486	0.232735	or
Atrial fibrillation || id:ebi-a-GCST006414	NET100 1291 || id:ubm-a-2447	Simple mode	111	-0.0912226	0.0788829	0.25001	or
Atrial fibrillation || id:ebi-a-GCST006414	NET100 1291 || id:ubm-a-2447	Weighted median	111	-0.0643256	0.0436132	0.140237	or
Atrial fibrillation || id:ebi-a-GCST006414	NET100 1291 || id:ubm-a-2447	Weighted mode	111	-0.0662751	0.0494921	0.183298	or
Atrial fibrillation || id:ebi-a-GCST006414	NET100 1292 || id:ubm-a-2448	Inverse variance weighted	111	-0.0072364	0.0236803	0.759919	or
Atrial fibrillation || id:ebi-a-GCST006414	NET100 1292 || id:ubm-a-2448	MR Egger	111	0.0104041	0.0477083	0.827777	or
Atrial fibrillation || id:ebi-a-GCST006414	NET100 1292 || id:ubm-a-2448	Simple mode	111	0.0412897	0.0797973	0.605894	or
Atrial fibrillation || id:ebi-a-GCST006414	NET100 1292 || id:ubm-a-2448	Weighted median	111	0.031639	0.0398359	0.42706	or
Atrial fibrillation || id:ebi-a-GCST006414	NET100 1292 || id:ubm-a-2448	Weighted mode	111	0.0412897	0.0452323	0.363325	or
Atrial fibrillation || id:ebi-a-GCST006414	NET100 1293 || id:ubm-a-2449	Inverse variance weighted	111	-0.0533059	0.0238156	0.0252028	or
Atrial fibrillation || id:ebi-a-GCST006414	NET100 1293 || id:ubm-a-2449	MR Egger	111	-0.0477185	0.048053	0.32289	or
Atrial fibrillation || id:ebi-a-GCST006414	NET100 1293 || id:ubm-a-2449	Simple mode	111	0.0620393	0.0803768	0.441855	or
Atrial fibrillation || id:ebi-a-GCST006414	NET100 1293 || id:ubm-a-2449	Weighted median	111	-0.0201479	0.0411098	0.624063	or
Atrial fibrillation || id:ebi-a-GCST006414	NET100 1293 || id:ubm-a-2449	Weighted mode	111	-0.0283936	0.0486626	0.560765	or
Atrial fibrillation || id:ebi-a-GCST006414	NET100 1294 || id:ubm-a-2450	Inverse variance weighted	111	-0.0105651	0.0242651	0.66327	or
Atrial fibrillation || id:ebi-a-GCST006414	NET100 1294 || id:ubm-a-2450	MR Egger	111	-0.00274217	0.048953	0.955431	or
Atrial fibrillation || id:ebi-a-GCST006414	NET100 1294 || id:ubm-a-2450	Simple mode	111	0.0277652	0.0820752	0.73579	or
Atrial fibrillation || id:ebi-a-GCST006414	NET100 1294 || id:ubm-a-2450	Weighted median	111	-0.0171678	0.042026	0.682904	or
Atrial fibrillation || id:ebi-a-GCST006414	NET100 1294 || id:ubm-a-2450	Weighted mode	111	-0.0204487	0.0441345	0.644046	or
Atrial fibrillation || id:ebi-a-GCST006414	NET100 1295 || id:ubm-a-2451	Inverse variance weighted	111	-0.00853005	0.0240392	0.72271	or
Atrial fibrillation || id:ebi-a-GCST006414	NET100 1295 || id:ubm-a-2451	MR Egger	111	0.00320348	0.0485015	0.94746	or
Atrial fibrillation || id:ebi-a-GCST006414	NET100 1295 || id:ubm-a-2451	Simple mode	111	-0.150676	0.0812657	0.0664011	or
Atrial fibrillation || id:ebi-a-GCST006414	NET100 1295 || id:ubm-a-2451	Weighted median	111	0.0158046	0.0394629	0.688794	or
Atrial fibrillation || id:ebi-a-GCST006414	NET100 1295 || id:ubm-a-2451	Weighted mode	111	0.00915569	0.0454711	0.840795	or
Atrial fibrillation || id:ebi-a-GCST006414	NET100 1296 || id:ubm-a-2452	Inverse variance weighted	111	0.00873225	0.0235065	0.710278	or
Atrial fibrillation || id:ebi-a-GCST006414	NET100 1296 || id:ubm-a-2452	MR Egger	111	0.0431168	0.0472008	0.363009	or
Atrial fibrillation || id:ebi-a-GCST006414	NET100 1296 || id:ubm-a-2452	Simple mode	111	-0.0799865	0.0844631	0.345715	or
Atrial fibrillation || id:ebi-a-GCST006414	NET100 1296 || id:ubm-a-2452	Weighted median	111	-0.0539269	0.0364929	0.139478	or
Atrial fibrillation || id:ebi-a-GCST006414	NET100 1296 || id:ubm-a-2452	Weighted mode	111	-0.0428929	0.0469703	0.363139	or
Atrial fibrillation || id:ebi-a-GCST006414	NET100 1297 || id:ubm-a-2453	Inverse variance weighted	111	-0.00402795	0.0237028	0.865061	or
Atrial fibrillation || id:ebi-a-GCST006414	NET100 1297 || id:ubm-a-2453	Inverse variance weighted	2	-0.0296735	0.053198	0.576986	steiger
Atrial fibrillation || id:ebi-a-GCST006414	NET100 1297 || id:ubm-a-2453	MR Egger	111	-0.0389324	0.0475802	0.415001	or
Atrial fibrillation || id:ebi-a-GCST006414	NET100 1297 || id:ubm-a-2453	Simple mode	111	0.0802543	0.0816901	0.328047	or
Atrial fibrillation || id:ebi-a-GCST006414	NET100 1297 || id:ubm-a-2453	Weighted median	111	-0.0267765	0.0414114	0.517892	or
Atrial fibrillation || id:ebi-a-GCST006414	NET100 1297 || id:ubm-a-2453	Weighted mode	111	-0.0359361	0.0470895	0.447011	or
Atrial fibrillation || id:ebi-a-GCST006414	NET100 1298 || id:ubm-a-2454	Inverse variance weighted	111	-0.0273514	0.0252115	0.277975	or
Atrial fibrillation || id:ebi-a-GCST006414	NET100 1298 || id:ubm-a-2454	MR Egger	111	-0.0642726	0.0506664	0.207306	or
Atrial fibrillation || id:ebi-a-GCST006414	NET100 1298 || id:ubm-a-2454	Simple mode	111	0.0292512	0.0856489	0.73336	or
Atrial fibrillation || id:ebi-a-GCST006414	NET100 1298 || id:ubm-a-2454	Weighted median	111	-0.00245146	0.0403259	0.951526	or
Atrial fibrillation || id:ebi-a-GCST006414	NET100 1298 || id:ubm-a-2454	Weighted mode	111	-0.011098	0.0445357	0.803676	or
Atrial fibrillation || id:ebi-a-GCST006414	NET100 1299 || id:ubm-a-2455	Inverse variance weighted	111	0.0377622	0.0256697	0.14127	or
Atrial fibrillation || id:ebi-a-GCST006414	NET100 1299 || id:ubm-a-2455	Inverse variance weighted	2	0.025267	0.053198	0.634815	steiger
Atrial fibrillation || id:ebi-a-GCST006414	NET100 1299 || id:ubm-a-2455	MR Egger	111	0.0784014	0.0515687	0.131324	or
Atrial fibrillation || id:ebi-a-GCST006414	NET100 1299 || id:ubm-a-2455	Simple mode	111	0.0512655	0.08852	0.563679	or
Atrial fibrillation || id:ebi-a-GCST006414	NET100 1299 || id:ubm-a-2455	Weighted median	111	0.0332115	0.0447953	0.458447	or
Atrial fibrillation || id:ebi-a-GCST006414	NET100 1299 || id:ubm-a-2455	Weighted mode	111	0.0309658	0.049237	0.53071	or
Atrial fibrillation || id:ebi-a-GCST006414	NET100 1300 || id:ubm-a-2456	Inverse variance weighted	111	-0.0122692	0.0235179	0.60188	or
Atrial fibrillation || id:ebi-a-GCST006414	NET100 1300 || id:ubm-a-2456	Inverse variance weighted	2	-0.041153	0.0528137	0.435855	steiger
Atrial fibrillation || id:ebi-a-GCST006414	NET100 1300 || id:ubm-a-2456	MR Egger	111	-0.0131371	0.0472141	0.781351	or
Atrial fibrillation || id:ebi-a-GCST006414	NET100 1300 || id:ubm-a-2456	Simple mode	111	0.0212689	0.0803744	0.791796	or
Atrial fibrillation || id:ebi-a-GCST006414	NET100 1300 || id:ubm-a-2456	Weighted median	111	0.00212303	0.0383088	0.955805	or
Atrial fibrillation || id:ebi-a-GCST006414	NET100 1300 || id:ubm-a-2456	Weighted mode	111	-0.00453334	0.047198	0.923656	or
Atrial fibrillation || id:ebi-a-GCST006414	NET100 1301 || id:ubm-a-2457	Inverse variance weighted	111	-0.0465359	0.0236415	0.0490222	or
Atrial fibrillation || id:ebi-a-GCST006414	NET100 1301 || id:ubm-a-2457	MR Egger	111	0.00972342	0.0472695	0.837408	or
Atrial fibrillation || id:ebi-a-GCST006414	NET100 1301 || id:ubm-a-2457	Simple mode	111	-0.0238692	0.0841121	0.777114	or
Atrial fibrillation || id:ebi-a-GCST006414	NET100 1301 || id:ubm-a-2457	Weighted median	111	-0.00240058	0.0366102	0.947719	or
Atrial fibrillation || id:ebi-a-GCST006414	NET100 1301 || id:ubm-a-2457	Weighted mode	111	-0.0127562	0.0457958	0.781117	or
Atrial fibrillation || id:ebi-a-GCST006414	NET100 1302 || id:ubm-a-2458	Inverse variance weighted	111	-0.00684567	0.0234851	0.770676	or
Atrial fibrillation || id:ebi-a-GCST006414	NET100 1302 || id:ubm-a-2458	MR Egger	111	0.0304898	0.0471685	0.519379	or
Atrial fibrillation || id:ebi-a-GCST006414	NET100 1302 || id:ubm-a-2458	Simple mode	111	-0.0559145	0.082635	0.500052	or
Atrial fibrillation || id:ebi-a-GCST006414	NET100 1302 || id:ubm-a-2458	Weighted median	111	0.0349574	0.0395531	0.3768	or
Atrial fibrillation || id:ebi-a-GCST006414	NET100 1302 || id:ubm-a-2458	Weighted mode	111	0.0504614	0.0449731	0.264292	or
Atrial fibrillation || id:ebi-a-GCST006414	NET100 1303 || id:ubm-a-2459	Inverse variance weighted	111	0.0361919	0.0236938	0.12664	or
Atrial fibrillation || id:ebi-a-GCST006414	NET100 1303 || id:ubm-a-2459	MR Egger	111	0.00504677	0.0475676	0.915701	or
Atrial fibrillation || id:ebi-a-GCST006414	NET100 1303 || id:ubm-a-2459	Simple mode	111	0.0203199	0.0919075	0.825431	or
Atrial fibrillation || id:ebi-a-GCST006414	NET100 1303 || id:ubm-a-2459	Weighted median	111	0.0429623	0.0379689	0.25784	or
Atrial fibrillation || id:ebi-a-GCST006414	NET100 1303 || id:ubm-a-2459	Weighted mode	111	0.0506861	0.0505901	0.318592	or
Atrial fibrillation || id:ebi-a-GCST006414	NET100 1304 || id:ubm-a-2460	Inverse variance weighted	111	-0.0235044	0.0235617	0.31849	or
Atrial fibrillation || id:ebi-a-GCST006414	NET100 1304 || id:ubm-a-2460	MR Egger	111	-0.0406522	0.0473308	0.392284	or
Atrial fibrillation || id:ebi-a-GCST006414	NET100 1304 || id:ubm-a-2460	Simple mode	111	0.0727223	0.0765174	0.343992	or
Atrial fibrillation || id:ebi-a-GCST006414	NET100 1304 || id:ubm-a-2460	Weighted median	111	-0.0285931	0.0424671	0.500757	or
Atrial fibrillation || id:ebi-a-GCST006414	NET100 1304 || id:ubm-a-2460	Weighted mode	111	-0.0203092	0.0452944	0.654759	or
Atrial fibrillation || id:ebi-a-GCST006414	NET100 1305 || id:ubm-a-2461	Inverse variance weighted	111	0.0233883	0.0236858	0.323426	or
Atrial fibrillation || id:ebi-a-GCST006414	NET100 1305 || id:ubm-a-2461	MR Egger	111	-0.00585402	0.0475572	0.902259	or
Atrial fibrillation || id:ebi-a-GCST006414	NET100 1305 || id:ubm-a-2461	Simple mode	111	0.0430594	0.0864246	0.619316	or
Atrial fibrillation || id:ebi-a-GCST006414	NET100 1305 || id:ubm-a-2461	Weighted median	111	-0.016291	0.0420554	0.698482	or
Atrial fibrillation || id:ebi-a-GCST006414	NET100 1305 || id:ubm-a-2461	Weighted mode	111	-0.0117609	0.0497977	0.813738	or
Atrial fibrillation || id:ebi-a-GCST006414	NET100 1306 || id:ubm-a-2462	Inverse variance weighted	111	0.0191124	0.0237626	0.421221	or
Atrial fibrillation || id:ebi-a-GCST006414	NET100 1306 || id:ubm-a-2462	MR Egger	111	0.0592011	0.0477252	0.217469	or
Atrial fibrillation || id:ebi-a-GCST006414	NET100 1306 || id:ubm-a-2462	Simple mode	111	0.0994444	0.0900562	0.271895	or
Atrial fibrillation || id:ebi-a-GCST006414	NET100 1306 || id:ubm-a-2462	Weighted median	111	0.0141655	0.0447798	0.751747	or
Atrial fibrillation || id:ebi-a-GCST006414	NET100 1306 || id:ubm-a-2462	Weighted mode	111	0.0439123	0.0478045	0.360325	or
Atrial fibrillation || id:ebi-a-GCST006414	NET100 1307 || id:ubm-a-2463	Inverse variance weighted	111	0.0388008	0.0235942	0.100071	or
Atrial fibrillation || id:ebi-a-GCST006414	NET100 1307 || id:ubm-a-2463	MR Egger	111	0.159966	0.0473721	0.00101741	or
Atrial fibrillation || id:ebi-a-GCST006414	NET100 1307 || id:ubm-a-2463	Simple mode	111	-0.0535159	0.096985	0.582207	or
Atrial fibrillation || id:ebi-a-GCST006414	NET100 1307 || id:ubm-a-2463	Weighted median	111	0.048766	0.0363247	0.179433	or
Atrial fibrillation || id:ebi-a-GCST006414	NET100 1307 || id:ubm-a-2463	Weighted mode	111	0.150407	0.0538876	0.00619405	or
Atrial fibrillation || id:ebi-a-GCST006414	NET100 1308 || id:ubm-a-2464	Inverse variance weighted	111	-0.0485778	0.0240015	0.042975	or
Atrial fibrillation || id:ebi-a-GCST006414	NET100 1308 || id:ubm-a-2464	MR Egger	111	-0.048991	0.0483994	0.313673	or
Atrial fibrillation || id:ebi-a-GCST006414	NET100 1308 || id:ubm-a-2464	Simple mode	111	0.00122897	0.0878374	0.988862	or
Atrial fibrillation || id:ebi-a-GCST006414	NET100 1308 || id:ubm-a-2464	Weighted median	111	-0.0735742	0.0427337	0.0851251	or
Atrial fibrillation || id:ebi-a-GCST006414	NET100 1308 || id:ubm-a-2464	Weighted mode	111	-0.0713294	0.0508176	0.163244	or
Atrial fibrillation || id:ebi-a-GCST006414	NET100 1309 || id:ubm-a-2465	Inverse variance weighted	111	-0.00260997	0.0236193	0.912011	or
Atrial fibrillation || id:ebi-a-GCST006414	NET100 1309 || id:ubm-a-2465	MR Egger	111	0.0327786	0.0474156	0.490844	or
Atrial fibrillation || id:ebi-a-GCST006414	NET100 1309 || id:ubm-a-2465	Simple mode	111	0.0490747	0.0747709	0.51298	or
Atrial fibrillation || id:ebi-a-GCST006414	NET100 1309 || id:ubm-a-2465	Weighted median	111	0.0390322	0.0383695	0.309025	or
Atrial fibrillation || id:ebi-a-GCST006414	NET100 1309 || id:ubm-a-2465	Weighted mode	111	0.0568474	0.0432901	0.191857	or
Atrial fibrillation || id:ebi-a-GCST006414	NET100 1310 || id:ubm-a-2466	Inverse variance weighted	111	0.00399585	0.0247087	0.871527	or
Atrial fibrillation || id:ebi-a-GCST006414	NET100 1310 || id:ubm-a-2466	MR Egger	111	0.00723135	0.0498399	0.884907	or
Atrial fibrillation || id:ebi-a-GCST006414	NET100 1310 || id:ubm-a-2466	Simple mode	111	-0.00636734	0.0848404	0.940311	or
Atrial fibrillation || id:ebi-a-GCST006414	NET100 1310 || id:ubm-a-2466	Weighted median	111	-0.00678712	0.0431384	0.874982	or
Atrial fibrillation || id:ebi-a-GCST006414	NET100 1310 || id:ubm-a-2466	Weighted mode	111	-0.0234061	0.0473863	0.622333	or
Atrial fibrillation || id:ebi-a-GCST006414	NET100 1311 || id:ubm-a-2467	Inverse variance weighted	111	0.0350773	0.023726	0.139293	or
Atrial fibrillation || id:ebi-a-GCST006414	NET100 1311 || id:ubm-a-2467	MR Egger	111	0.078582	0.0476414	0.101935	or
Atrial fibrillation || id:ebi-a-GCST006414	NET100 1311 || id:ubm-a-2467	Simple mode	111	0.0103435	0.0760905	0.89212	or
Atrial fibrillation || id:ebi-a-GCST006414	NET100 1311 || id:ubm-a-2467	Weighted median	111	0.0452831	0.0400526	0.258228	or
Atrial fibrillation || id:ebi-a-GCST006414	NET100 1311 || id:ubm-a-2467	Weighted mode	111	0.0352526	0.0437403	0.42201	or
Atrial fibrillation || id:ebi-a-GCST006414	NET100 1312 || id:ubm-a-2468	Inverse variance weighted	111	-0.0165372	0.0232191	0.476325	or
Atrial fibrillation || id:ebi-a-GCST006414	NET100 1312 || id:ubm-a-2468	MR Egger	111	-0.0251076	0.0466343	0.591404	or
Atrial fibrillation || id:ebi-a-GCST006414	NET100 1312 || id:ubm-a-2468	Simple mode	111	0.0936986	0.0762267	0.221616	or
Atrial fibrillation || id:ebi-a-GCST006414	NET100 1312 || id:ubm-a-2468	Weighted median	111	-0.00542192	0.0375383	0.885155	or
Atrial fibrillation || id:ebi-a-GCST006414	NET100 1312 || id:ubm-a-2468	Weighted mode	111	0.0174365	0.0459777	0.705243	or
Atrial fibrillation || id:ebi-a-GCST006414	NET100 1313 || id:ubm-a-2469	Inverse variance weighted	111	-0.0394712	0.0235235	0.0933575	or
Atrial fibrillation || id:ebi-a-GCST006414	NET100 1313 || id:ubm-a-2469	MR Egger	111	-0.0461098	0.0472196	0.330981	or
Atrial fibrillation || id:ebi-a-GCST006414	NET100 1313 || id:ubm-a-2469	Simple mode	111	0.0248174	0.0725514	0.732954	or
Atrial fibrillation || id:ebi-a-GCST006414	NET100 1313 || id:ubm-a-2469	Weighted median	111	-0.0379454	0.0413678	0.359001	or
Atrial fibrillation || id:ebi-a-GCST006414	NET100 1313 || id:ubm-a-2469	Weighted mode	111	-0.0277388	0.0410685	0.500821	or
Atrial fibrillation || id:ebi-a-GCST006414	NET100 1314 || id:ubm-a-2470	Inverse variance weighted	111	0.0573121	0.0244514	0.019082	or
Atrial fibrillation || id:ebi-a-GCST006414	NET100 1314 || id:ubm-a-2470	MR Egger	111	0.0193629	0.0491498	0.694382	or
Atrial fibrillation || id:ebi-a-GCST006414	NET100 1314 || id:ubm-a-2470	Simple mode	111	0.0346448	0.087035	0.69136	or
Atrial fibrillation || id:ebi-a-GCST006414	NET100 1314 || id:ubm-a-2470	Weighted median	111	0.0168893	0.0389656	0.664694	or
Atrial fibrillation || id:ebi-a-GCST006414	NET100 1314 || id:ubm-a-2470	Weighted mode	111	0.0193602	0.0437837	0.659229	or
Atrial fibrillation || id:ebi-a-GCST006414	NET100 1315 || id:ubm-a-2471	Inverse variance weighted	111	-0.00367263	0.0250733	0.883546	or
Atrial fibrillation || id:ebi-a-GCST006414	NET100 1315 || id:ubm-a-2471	MR Egger	111	-0.00274462	0.0505892	0.956833	or
Atrial fibrillation || id:ebi-a-GCST006414	NET100 1315 || id:ubm-a-2471	Simple mode	111	-0.0821535	0.0771084	0.289015	or
Atrial fibrillation || id:ebi-a-GCST006414	NET100 1315 || id:ubm-a-2471	Weighted median	111	0.0199581	0.0414572	0.630222	or
Atrial fibrillation || id:ebi-a-GCST006414	NET100 1315 || id:ubm-a-2471	Weighted mode	111	-0.0260158	0.045334	0.567227	or
Atrial fibrillation || id:ebi-a-GCST006414	NET100 1316 || id:ubm-a-2472	Inverse variance weighted	111	0.0116313	0.0240542	0.628708	or
Atrial fibrillation || id:ebi-a-GCST006414	NET100 1316 || id:ubm-a-2472	MR Egger	111	0.0663325	0.0481344	0.171005	or
Atrial fibrillation || id:ebi-a-GCST006414	NET100 1316 || id:ubm-a-2472	Simple mode	111	0.0775083	0.0993061	0.436773	or
Atrial fibrillation || id:ebi-a-GCST006414	NET100 1316 || id:ubm-a-2472	Weighted median	111	0.0370168	0.045552	0.416432	or
Atrial fibrillation || id:ebi-a-GCST006414	NET100 1316 || id:ubm-a-2472	Weighted mode	111	0.0724357	0.0510325	0.158609	or
Atrial fibrillation || id:ebi-a-GCST006414	NET100 1317 || id:ubm-a-2473	Inverse variance weighted	111	-0.00423412	0.0234821	0.856907	or
Atrial fibrillation || id:ebi-a-GCST006414	NET100 1317 || id:ubm-a-2473	Inverse variance weighted	2	-0.017642	0.0528137	0.738347	steiger
Atrial fibrillation || id:ebi-a-GCST006414	NET100 1317 || id:ubm-a-2473	MR Egger	111	0.0328785	0.047164	0.487218	or
Atrial fibrillation || id:ebi-a-GCST006414	NET100 1317 || id:ubm-a-2473	Simple mode	111	0.00744063	0.0948843	0.937638	or
Atrial fibrillation || id:ebi-a-GCST006414	NET100 1317 || id:ubm-a-2473	Weighted median	111	-0.021964	0.0429691	0.60924	or
Atrial fibrillation || id:ebi-a-GCST006414	NET100 1317 || id:ubm-a-2473	Weighted mode	111	-0.00830387	0.0504254	0.869501	or
Atrial fibrillation || id:ebi-a-GCST006414	NET100 1318 || id:ubm-a-2474	Inverse variance weighted	111	0.0256258	0.0234332	0.274144	or
Atrial fibrillation || id:ebi-a-GCST006414	NET100 1318 || id:ubm-a-2474	MR Egger	111	0.0834665	0.0470386	0.0787846	or
Atrial fibrillation || id:ebi-a-GCST006414	NET100 1318 || id:ubm-a-2474	Simple mode	111	-0.0733962	0.0787471	0.353352	or
Atrial fibrillation || id:ebi-a-GCST006414	NET100 1318 || id:ubm-a-2474	Weighted median	111	0.0697293	0.0382471	0.0682845	or
Atrial fibrillation || id:ebi-a-GCST006414	NET100 1318 || id:ubm-a-2474	Weighted mode	111	0.0670385	0.0440865	0.131226	or
Atrial fibrillation || id:ebi-a-GCST006414	NET100 1319 || id:ubm-a-2475	Inverse variance weighted	111	-0.00918354	0.0243042	0.705536	or
Atrial fibrillation || id:ebi-a-GCST006414	NET100 1319 || id:ubm-a-2475	MR Egger	111	0.0275153	0.0488875	0.574707	or
Atrial fibrillation || id:ebi-a-GCST006414	NET100 1319 || id:ubm-a-2475	Simple mode	111	0.0421736	0.0827254	0.611211	or
Atrial fibrillation || id:ebi-a-GCST006414	NET100 1319 || id:ubm-a-2475	Weighted median	111	0.0251703	0.0423261	0.552061	or
Atrial fibrillation || id:ebi-a-GCST006414	NET100 1319 || id:ubm-a-2475	Weighted mode	111	0.0274126	0.046373	0.555645	or
Atrial fibrillation || id:ebi-a-GCST006414	NET100 1320 || id:ubm-a-2476	Inverse variance weighted	111	-0.025818	0.0249994	0.301724	or
Atrial fibrillation || id:ebi-a-GCST006414	NET100 1320 || id:ubm-a-2476	MR Egger	111	-0.0564427	0.0503403	0.264657	or
Atrial fibrillation || id:ebi-a-GCST006414	NET100 1320 || id:ubm-a-2476	Simple mode	111	0.0431422	0.0843844	0.610195	or
Atrial fibrillation || id:ebi-a-GCST006414	NET100 1320 || id:ubm-a-2476	Weighted median	111	-0.0689007	0.0371695	0.0637837	or
Atrial fibrillation || id:ebi-a-GCST006414	NET100 1320 || id:ubm-a-2476	Weighted mode	111	-0.071494	0.0474437	0.134697	or
Atrial fibrillation || id:ebi-a-GCST006414	NET100 1321 || id:ubm-a-2477	Inverse variance weighted	111	-0.0272055	0.023663	0.250265	or
Atrial fibrillation || id:ebi-a-GCST006414	NET100 1321 || id:ubm-a-2477	Inverse variance weighted	2	-0.0395574	0.053198	0.457126	steiger
Atrial fibrillation || id:ebi-a-GCST006414	NET100 1321 || id:ubm-a-2477	MR Egger	111	-0.0230167	0.0475191	0.629097	or
Atrial fibrillation || id:ebi-a-GCST006414	NET100 1321 || id:ubm-a-2477	Simple mode	111	-0.0282584	0.080964	0.727738	or
Atrial fibrillation || id:ebi-a-GCST006414	NET100 1321 || id:ubm-a-2477	Weighted median	111	-0.0439741	0.0429137	0.305501	or
Atrial fibrillation || id:ebi-a-GCST006414	NET100 1321 || id:ubm-a-2477	Weighted mode	111	-0.0368884	0.0452325	0.416532	or
Atrial fibrillation || id:ebi-a-GCST006414	NET100 1322 || id:ubm-a-2478	Inverse variance weighted	111	-0.0503095	0.0236273	0.0332298	or
Atrial fibrillation || id:ebi-a-GCST006414	NET100 1322 || id:ubm-a-2478	MR Egger	111	-0.122412	0.0474231	0.0111714	or
Atrial fibrillation || id:ebi-a-GCST006414	NET100 1322 || id:ubm-a-2478	Simple mode	111	-0.0711518	0.0832672	0.394686	or
Atrial fibrillation || id:ebi-a-GCST006414	NET100 1322 || id:ubm-a-2478	Weighted median	111	-0.0890084	0.0400437	0.0262304	or
Atrial fibrillation || id:ebi-a-GCST006414	NET100 1322 || id:ubm-a-2478	Weighted mode	111	-0.0997901	0.0458622	0.0317046	or
Atrial fibrillation || id:ebi-a-GCST006414	NET100 1323 || id:ubm-a-2479	Inverse variance weighted	111	-0.0476305	0.0254647	0.0614215	or
Atrial fibrillation || id:ebi-a-GCST006414	NET100 1323 || id:ubm-a-2479	Inverse variance weighted	2	-0.0516637	0.053433	0.333601	steiger
Atrial fibrillation || id:ebi-a-GCST006414	NET100 1323 || id:ubm-a-2479	MR Egger	111	-0.0715635	0.0513108	0.165941	or
Atrial fibrillation || id:ebi-a-GCST006414	NET100 1323 || id:ubm-a-2479	Simple mode	111	0.00306728	0.0809636	0.969848	or
Atrial fibrillation || id:ebi-a-GCST006414	NET100 1323 || id:ubm-a-2479	Weighted median	111	-0.0556457	0.0429184	0.194787	or
Atrial fibrillation || id:ebi-a-GCST006414	NET100 1323 || id:ubm-a-2479	Weighted mode	111	-0.0337008	0.0406383	0.408738	or
Atrial fibrillation || id:ebi-a-GCST006414	NET100 1324 || id:ubm-a-2480	Inverse variance weighted	111	-0.0554243	0.0237303	0.0195127	or
Atrial fibrillation || id:ebi-a-GCST006414	NET100 1324 || id:ubm-a-2480	MR Egger	111	-0.120294	0.0476806	0.0130815	or
Atrial fibrillation || id:ebi-a-GCST006414	NET100 1324 || id:ubm-a-2480	Simple mode	111	-0.130982	0.0762157	0.0885065	or
Atrial fibrillation || id:ebi-a-GCST006414	NET100 1324 || id:ubm-a-2480	Weighted median	111	-0.107145	0.0372389	0.00401175	or
Atrial fibrillation || id:ebi-a-GCST006414	NET100 1324 || id:ubm-a-2480	Weighted mode	111	-0.130982	0.0503935	0.010626	or
Atrial fibrillation || id:ebi-a-GCST006414	NET100 1325 || id:ubm-a-2481	Inverse variance weighted	111	0.0275498	0.0236069	0.243202	or
Atrial fibrillation || id:ebi-a-GCST006414	NET100 1325 || id:ubm-a-2481	MR Egger	111	0.0667632	0.0473939	0.161774	or
Atrial fibrillation || id:ebi-a-GCST006414	NET100 1325 || id:ubm-a-2481	Simple mode	111	0.0252964	0.089853	0.778832	or
Atrial fibrillation || id:ebi-a-GCST006414	NET100 1325 || id:ubm-a-2481	Weighted median	111	0.0586421	0.0411608	0.154242	or
Atrial fibrillation || id:ebi-a-GCST006414	NET100 1325 || id:ubm-a-2481	Weighted mode	111	0.0453249	0.0514205	0.379994	or
Atrial fibrillation || id:ebi-a-GCST006414	NET100 1326 || id:ubm-a-2482	Inverse variance weighted	111	0.00234817	0.0235031	0.920417	or
Atrial fibrillation || id:ebi-a-GCST006414	NET100 1326 || id:ubm-a-2482	MR Egger	111	0.00361525	0.0471976	0.939084	or
Atrial fibrillation || id:ebi-a-GCST006414	NET100 1326 || id:ubm-a-2482	Simple mode	111	0.0288225	0.0791439	0.716424	or
Atrial fibrillation || id:ebi-a-GCST006414	NET100 1326 || id:ubm-a-2482	Weighted median	111	0.011119	0.0429957	0.795938	or
Atrial fibrillation || id:ebi-a-GCST006414	NET100 1326 || id:ubm-a-2482	Weighted mode	111	0.0132072	0.0463785	0.776356	or
Atrial fibrillation || id:ebi-a-GCST006414	NET100 1327 || id:ubm-a-2483	Inverse variance weighted	111	0.00359524	0.0244406	0.883052	or
Atrial fibrillation || id:ebi-a-GCST006414	NET100 1327 || id:ubm-a-2483	MR Egger	111	-0.0788127	0.0484839	0.106935	or
Atrial fibrillation || id:ebi-a-GCST006414	NET100 1327 || id:ubm-a-2483	Simple mode	111	-0.00465671	0.0857016	0.956766	or
Atrial fibrillation || id:ebi-a-GCST006414	NET100 1327 || id:ubm-a-2483	Weighted median	111	-0.0509254	0.0422329	0.227886	or
Atrial fibrillation || id:ebi-a-GCST006414	NET100 1327 || id:ubm-a-2483	Weighted mode	111	-0.037609	0.0458969	0.414317	or
Atrial fibrillation || id:ebi-a-GCST006414	NET100 1328 || id:ubm-a-2484	Inverse variance weighted	111	0.0391497	0.0236727	0.0981707	or
Atrial fibrillation || id:ebi-a-GCST006414	NET100 1328 || id:ubm-a-2484	MR Egger	111	0.0556959	0.0475388	0.243917	or
Atrial fibrillation || id:ebi-a-GCST006414	NET100 1328 || id:ubm-a-2484	Simple mode	111	0.0284414	0.0802144	0.723592	or
Atrial fibrillation || id:ebi-a-GCST006414	NET100 1328 || id:ubm-a-2484	Weighted median	111	0.0568811	0.0384938	0.139496	or
Atrial fibrillation || id:ebi-a-GCST006414	NET100 1328 || id:ubm-a-2484	Weighted mode	111	0.0615993	0.0462117	0.185292	or
Atrial fibrillation || id:ebi-a-GCST006414	NET100 1329 || id:ubm-a-2485	Inverse variance weighted	111	0.00776332	0.0246688	0.752988	or
Atrial fibrillation || id:ebi-a-GCST006414	NET100 1329 || id:ubm-a-2485	Inverse variance weighted	2	-0.0426549	0.053198	0.42266	steiger
Atrial fibrillation || id:ebi-a-GCST006414	NET100 1329 || id:ubm-a-2485	MR Egger	111	-0.0342664	0.0495768	0.490923	or
Atrial fibrillation || id:ebi-a-GCST006414	NET100 1329 || id:ubm-a-2485	Simple mode	111	0.0369819	0.0993841	0.710526	or
Atrial fibrillation || id:ebi-a-GCST006414	NET100 1329 || id:ubm-a-2485	Weighted median	111	-0.0197308	0.0413099	0.632914	or
Atrial fibrillation || id:ebi-a-GCST006414	NET100 1329 || id:ubm-a-2485	Weighted mode	111	-0.0189927	0.0523723	0.717563	or
Atrial fibrillation || id:ebi-a-GCST006414	NET100 1330 || id:ubm-a-2486	Inverse variance weighted	111	0.000114269	0.0237062	0.996154	or
Atrial fibrillation || id:ebi-a-GCST006414	NET100 1330 || id:ubm-a-2486	MR Egger	111	-0.024863	0.0475837	0.602376	or
Atrial fibrillation || id:ebi-a-GCST006414	NET100 1330 || id:ubm-a-2486	Simple mode	111	0.00261496	0.0857072	0.975715	or
Atrial fibrillation || id:ebi-a-GCST006414	NET100 1330 || id:ubm-a-2486	Weighted median	111	-0.000938737	0.0358017	0.979081	or
Atrial fibrillation || id:ebi-a-GCST006414	NET100 1330 || id:ubm-a-2486	Weighted mode	111	-0.0295859	0.046709	0.527782	or
Atrial fibrillation || id:ebi-a-GCST006414	NET100 1331 || id:ubm-a-2487	Inverse variance weighted	111	-0.013118	0.0242185	0.588059	or
Atrial fibrillation || id:ebi-a-GCST006414	NET100 1331 || id:ubm-a-2487	Inverse variance weighted	2	-0.0100932	0.0520448	0.846228	steiger
Atrial fibrillation || id:ebi-a-GCST006414	NET100 1331 || id:ubm-a-2487	MR Egger	111	-0.0607116	0.0485482	0.213779	or
Atrial fibrillation || id:ebi-a-GCST006414	NET100 1331 || id:ubm-a-2487	Simple mode	111	0.0153016	0.0738645	0.83627	or
Atrial fibrillation || id:ebi-a-GCST006414	NET100 1331 || id:ubm-a-2487	Weighted median	111	-0.014125	0.0410694	0.730899	or
Atrial fibrillation || id:ebi-a-GCST006414	NET100 1331 || id:ubm-a-2487	Weighted mode	111	-0.0130717	0.043309	0.763355	or
Atrial fibrillation || id:ebi-a-GCST006414	NET100 1332 || id:ubm-a-2488	Inverse variance weighted	111	0.020223	0.0239393	0.398243	or
Atrial fibrillation || id:ebi-a-GCST006414	NET100 1332 || id:ubm-a-2488	MR Egger	111	0.0908039	0.0477244	0.059722	or
Atrial fibrillation || id:ebi-a-GCST006414	NET100 1332 || id:ubm-a-2488	Simple mode	111	0.043637	0.0930992	0.640201	or
Atrial fibrillation || id:ebi-a-GCST006414	NET100 1332 || id:ubm-a-2488	Weighted median	111	0.0522283	0.0378692	0.167841	or
Atrial fibrillation || id:ebi-a-GCST006414	NET100 1332 || id:ubm-a-2488	Weighted mode	111	0.10917	0.0490198	0.0279796	or
Atrial fibrillation || id:ebi-a-GCST006414	NET100 1333 || id:ubm-a-2489	Inverse variance weighted	111	0.0135743	0.0235617	0.564536	or
Atrial fibrillation || id:ebi-a-GCST006414	NET100 1333 || id:ubm-a-2489	MR Egger	111	-0.0300957	0.0473308	0.526202	or
Atrial fibrillation || id:ebi-a-GCST006414	NET100 1333 || id:ubm-a-2489	Simple mode	111	0.171859	0.086732	0.0500315	or
Atrial fibrillation || id:ebi-a-GCST006414	NET100 1333 || id:ubm-a-2489	Weighted median	111	-0.000448145	0.0383992	0.990688	or
Atrial fibrillation || id:ebi-a-GCST006414	NET100 1333 || id:ubm-a-2489	Weighted mode	111	-0.00458884	0.0490676	0.92566	or
Atrial fibrillation || id:ebi-a-GCST006414	NET100 1334 || id:ubm-a-2490	Inverse variance weighted	111	-0.0279258	0.0236133	0.236955	or
Atrial fibrillation || id:ebi-a-GCST006414	NET100 1334 || id:ubm-a-2490	MR Egger	111	-0.0593261	0.0474092	0.213482	or
Atrial fibrillation || id:ebi-a-GCST006414	NET100 1334 || id:ubm-a-2490	Simple mode	111	-0.0328863	0.0866193	0.704926	or
Atrial fibrillation || id:ebi-a-GCST006414	NET100 1334 || id:ubm-a-2490	Weighted median	111	-0.0531992	0.0387444	0.169727	or
Atrial fibrillation || id:ebi-a-GCST006414	NET100 1334 || id:ubm-a-2490	Weighted mode	111	-0.098288	0.0499256	0.0515041	or
Atrial fibrillation || id:ebi-a-GCST006414	NET100 1335 || id:ubm-a-2491	Inverse variance weighted	111	0.00526356	0.0259368	0.839184	or
Atrial fibrillation || id:ebi-a-GCST006414	NET100 1335 || id:ubm-a-2491	MR Egger	111	0.00782063	0.0523015	0.881412	or
Atrial fibrillation || id:ebi-a-GCST006414	NET100 1335 || id:ubm-a-2491	Simple mode	111	-0.0612986	0.09582	0.523681	or
Atrial fibrillation || id:ebi-a-GCST006414	NET100 1335 || id:ubm-a-2491	Weighted median	111	-0.0361236	0.0426627	0.397149	or
Atrial fibrillation || id:ebi-a-GCST006414	NET100 1335 || id:ubm-a-2491	Weighted mode	111	-0.038447	0.0502552	0.445889	or
Atrial fibrillation || id:ebi-a-GCST006414	NET100 1336 || id:ubm-a-2492	Inverse variance weighted	111	0.0366394	0.0239555	0.126147	or
Atrial fibrillation || id:ebi-a-GCST006414	NET100 1336 || id:ubm-a-2492	MR Egger	111	0.0308069	0.0483404	0.525272	or
Atrial fibrillation || id:ebi-a-GCST006414	NET100 1336 || id:ubm-a-2492	Simple mode	111	0.0260612	0.0704364	0.712097	or
Atrial fibrillation || id:ebi-a-GCST006414	NET100 1336 || id:ubm-a-2492	Weighted median	111	0.0421522	0.0409797	0.303662	or
Atrial fibrillation || id:ebi-a-GCST006414	NET100 1336 || id:ubm-a-2492	Weighted mode	111	0.037249	0.0430423	0.388701	or
Atrial fibrillation || id:ebi-a-GCST006414	NET100 1337 || id:ubm-a-2493	Inverse variance weighted	111	-0.0132795	0.0234754	0.571611	or
Atrial fibrillation || id:ebi-a-GCST006414	NET100 1337 || id:ubm-a-2493	MR Egger	111	-0.00428264	0.0471578	0.927806	or
Atrial fibrillation || id:ebi-a-GCST006414	NET100 1337 || id:ubm-a-2493	Simple mode	111	0.0515795	0.083586	0.538455	or
Atrial fibrillation || id:ebi-a-GCST006414	NET100 1337 || id:ubm-a-2493	Weighted median	111	0.00564733	0.0417815	0.892483	or
Atrial fibrillation || id:ebi-a-GCST006414	NET100 1337 || id:ubm-a-2493	Weighted mode	111	0.00554361	0.046049	0.904398	or
Atrial fibrillation || id:ebi-a-GCST006414	NET100 1338 || id:ubm-a-2494	Inverse variance weighted	111	0.0174956	0.0235763	0.458035	or
Atrial fibrillation || id:ebi-a-GCST006414	NET100 1338 || id:ubm-a-2494	MR Egger	111	0.00852918	0.0473487	0.857381	or
Atrial fibrillation || id:ebi-a-GCST006414	NET100 1338 || id:ubm-a-2494	Simple mode	111	0.0287686	0.077147	0.709935	or
Atrial fibrillation || id:ebi-a-GCST006414	NET100 1338 || id:ubm-a-2494	Weighted median	111	0.034736	0.0433682	0.423158	or
Atrial fibrillation || id:ebi-a-GCST006414	NET100 1338 || id:ubm-a-2494	Weighted mode	111	0.0436531	0.0492697	0.377548	or
Atrial fibrillation || id:ebi-a-GCST006414	NET100 1339 || id:ubm-a-2495	Inverse variance weighted	111	-0.0134907	0.0234941	0.56582	or
Atrial fibrillation || id:ebi-a-GCST006414	NET100 1339 || id:ubm-a-2495	MR Egger	111	-0.0193313	0.047361	0.683951	or
Atrial fibrillation || id:ebi-a-GCST006414	NET100 1339 || id:ubm-a-2495	Simple mode	111	-0.0418715	0.0872246	0.632151	or
Atrial fibrillation || id:ebi-a-GCST006414	NET100 1339 || id:ubm-a-2495	Weighted median	111	-0.0383231	0.041464	0.355355	or
Atrial fibrillation || id:ebi-a-GCST006414	NET100 1339 || id:ubm-a-2495	Weighted mode	111	-0.0418715	0.0480878	0.385798	or
Atrial fibrillation || id:ebi-a-GCST006414	NET100 1340 || id:ubm-a-2496	Inverse variance weighted	111	-0.00177905	0.0243763	0.94182	or
Atrial fibrillation || id:ebi-a-GCST006414	NET100 1340 || id:ubm-a-2496	MR Egger	111	-0.0331248	0.0490508	0.500905	or
Atrial fibrillation || id:ebi-a-GCST006414	NET100 1340 || id:ubm-a-2496	Simple mode	111	-0.00230326	0.0897901	0.979582	or
Atrial fibrillation || id:ebi-a-GCST006414	NET100 1340 || id:ubm-a-2496	Weighted median	111	-0.0286346	0.0356687	0.422093	or
Atrial fibrillation || id:ebi-a-GCST006414	NET100 1340 || id:ubm-a-2496	Weighted mode	111	-0.0672239	0.0550759	0.22486	or
Atrial fibrillation || id:ebi-a-GCST006414	NET100 1341 || id:ubm-a-2497	Inverse variance weighted	111	0.0231572	0.0239379	0.333351	or
Atrial fibrillation || id:ebi-a-GCST006414	NET100 1341 || id:ubm-a-2497	MR Egger	111	-0.0130613	0.0481051	0.786507	or
Atrial fibrillation || id:ebi-a-GCST006414	NET100 1341 || id:ubm-a-2497	Simple mode	111	0.108144	0.0878491	0.220941	or
Atrial fibrillation || id:ebi-a-GCST006414	NET100 1341 || id:ubm-a-2497	Weighted median	111	0.066468	0.0381632	0.0815645	or
Atrial fibrillation || id:ebi-a-GCST006414	NET100 1341 || id:ubm-a-2497	Weighted mode	111	0.0418855	0.0504445	0.408152	or
Atrial fibrillation || id:ebi-a-GCST006414	NET100 1342 || id:ubm-a-2498	Inverse variance weighted	111	0.00525241	0.0236794	0.824459	or
Atrial fibrillation || id:ebi-a-GCST006414	NET100 1342 || id:ubm-a-2498	MR Egger	111	0.0789758	0.0475505	0.0996105	or
Atrial fibrillation || id:ebi-a-GCST006414	NET100 1342 || id:ubm-a-2498	Simple mode	111	0.0703763	0.0816246	0.390456	or
Atrial fibrillation || id:ebi-a-GCST006414	NET100 1342 || id:ubm-a-2498	Weighted median	111	0.0550564	0.0373374	0.140329	or
Atrial fibrillation || id:ebi-a-GCST006414	NET100 1342 || id:ubm-a-2498	Weighted mode	111	0.0790243	0.0461217	0.0894586	or
Atrial fibrillation || id:ebi-a-GCST006414	NET100 1343 || id:ubm-a-2499	Inverse variance weighted	111	-0.0159143	0.0250554	0.525321	or
Atrial fibrillation || id:ebi-a-GCST006414	NET100 1343 || id:ubm-a-2499	MR Egger	111	-0.00901852	0.0505671	0.858781	or
Atrial fibrillation || id:ebi-a-GCST006414	NET100 1343 || id:ubm-a-2499	Simple mode	111	-0.0207243	0.0818912	0.800686	or
Atrial fibrillation || id:ebi-a-GCST006414	NET100 1343 || id:ubm-a-2499	Weighted median	111	-0.0189739	0.0427655	0.657279	or
Atrial fibrillation || id:ebi-a-GCST006414	NET100 1343 || id:ubm-a-2499	Weighted mode	111	-0.00778762	0.0489378	0.873856	or
Atrial fibrillation || id:ebi-a-GCST006414	NET100 1344 || id:ubm-a-2500	Inverse variance weighted	111	-0.0280907	0.0239616	0.241069	or
Atrial fibrillation || id:ebi-a-GCST006414	NET100 1344 || id:ubm-a-2500	MR Egger	111	-0.0855051	0.0479456	0.0773081	or
Atrial fibrillation || id:ebi-a-GCST006414	NET100 1344 || id:ubm-a-2500	Simple mode	111	-0.0386567	0.0960076	0.687993	or
Atrial fibrillation || id:ebi-a-GCST006414	NET100 1344 || id:ubm-a-2500	Weighted median	111	-0.0331742	0.0447394	0.458391	or
Atrial fibrillation || id:ebi-a-GCST006414	NET100 1344 || id:ubm-a-2500	Weighted mode	111	-0.0337367	0.0523931	0.520971	or
Atrial fibrillation || id:ebi-a-GCST006414	NET100 1345 || id:ubm-a-2501	Inverse variance weighted	111	-0.00786202	0.0238201	0.741356	or
Atrial fibrillation || id:ebi-a-GCST006414	NET100 1345 || id:ubm-a-2501	MR Egger	111	-0.0717709	0.0475032	0.133717	or
Atrial fibrillation || id:ebi-a-GCST006414	NET100 1345 || id:ubm-a-2501	Simple mode	111	-0.0338733	0.0741848	0.648854	or
Atrial fibrillation || id:ebi-a-GCST006414	NET100 1345 || id:ubm-a-2501	Weighted median	111	-0.0289946	0.0428079	0.498203	or
Atrial fibrillation || id:ebi-a-GCST006414	NET100 1345 || id:ubm-a-2501	Weighted mode	111	-0.0297469	0.0428535	0.48905	or
Atrial fibrillation || id:ebi-a-GCST006414	NET100 1346 || id:ubm-a-2502	Inverse variance weighted	111	0.00102794	0.0236733	0.965365	or
Atrial fibrillation || id:ebi-a-GCST006414	NET100 1346 || id:ubm-a-2502	MR Egger	111	0.0378174	0.047542	0.42808	or
Atrial fibrillation || id:ebi-a-GCST006414	NET100 1346 || id:ubm-a-2502	Simple mode	111	0.0365934	0.0860684	0.671546	or
Atrial fibrillation || id:ebi-a-GCST006414	NET100 1346 || id:ubm-a-2502	Weighted median	111	0.0197001	0.0424136	0.642307	or
Atrial fibrillation || id:ebi-a-GCST006414	NET100 1346 || id:ubm-a-2502	Weighted mode	111	0.0407866	0.0457053	0.374136	or
Atrial fibrillation || id:ebi-a-GCST006414	NET100 1347 || id:ubm-a-2503	Inverse variance weighted	111	-0.0398066	0.0232271	0.0865649	or
Atrial fibrillation || id:ebi-a-GCST006414	NET100 1347 || id:ubm-a-2503	MR Egger	111	-0.0209553	0.0466392	0.654103	or
Atrial fibrillation || id:ebi-a-GCST006414	NET100 1347 || id:ubm-a-2503	Simple mode	111	-0.00244012	0.0883344	0.978012	or
Atrial fibrillation || id:ebi-a-GCST006414	NET100 1347 || id:ubm-a-2503	Weighted median	111	-0.0684141	0.0378518	0.0706969	or
Atrial fibrillation || id:ebi-a-GCST006414	NET100 1347 || id:ubm-a-2503	Weighted mode	111	-0.0617607	0.0516987	0.234802	or
Atrial fibrillation || id:ebi-a-GCST006414	NET100 1348 || id:ubm-a-2504	Inverse variance weighted	111	0.0304588	0.0251724	0.226275	or
Atrial fibrillation || id:ebi-a-GCST006414	NET100 1348 || id:ubm-a-2504	MR Egger	111	0.0752048	0.0505186	0.139465	or
Atrial fibrillation || id:ebi-a-GCST006414	NET100 1348 || id:ubm-a-2504	Simple mode	111	-0.0905358	0.0887779	0.31006	or
Atrial fibrillation || id:ebi-a-GCST006414	NET100 1348 || id:ubm-a-2504	Weighted median	111	0.0793452	0.0404682	0.0499162	or
Atrial fibrillation || id:ebi-a-GCST006414	NET100 1348 || id:ubm-a-2504	Weighted mode	111	0.0479842	0.0502258	0.341486	or
Atrial fibrillation || id:ebi-a-GCST006414	NET100 1349 || id:ubm-a-2505	Inverse variance weighted	111	-0.0125702	0.024807	0.612351	or
Atrial fibrillation || id:ebi-a-GCST006414	NET100 1349 || id:ubm-a-2505	MR Egger	111	0.0235809	0.0498909	0.637408	or
Atrial fibrillation || id:ebi-a-GCST006414	NET100 1349 || id:ubm-a-2505	Simple mode	111	-0.10387	0.0831439	0.214216	or
Atrial fibrillation || id:ebi-a-GCST006414	NET100 1349 || id:ubm-a-2505	Weighted median	111	-0.00333087	0.0416832	0.936309	or
Atrial fibrillation || id:ebi-a-GCST006414	NET100 1349 || id:ubm-a-2505	Weighted mode	111	-0.0216665	0.0456039	0.635656	or
Atrial fibrillation || id:ebi-a-GCST006414	NET100 1350 || id:ubm-a-2506	Inverse variance weighted	111	0.0121795	0.0249113	0.624901	or
Atrial fibrillation || id:ebi-a-GCST006414	NET100 1350 || id:ubm-a-2506	MR Egger	111	0.00819503	0.0502402	0.870728	or
Atrial fibrillation || id:ebi-a-GCST006414	NET100 1350 || id:ubm-a-2506	Simple mode	111	-0.0710824	0.0942352	0.452276	or
Atrial fibrillation || id:ebi-a-GCST006414	NET100 1350 || id:ubm-a-2506	Weighted median	111	0.0299909	0.0430705	0.486227	or
Atrial fibrillation || id:ebi-a-GCST006414	NET100 1350 || id:ubm-a-2506	Weighted mode	111	0.0160275	0.0473805	0.735803	or
Atrial fibrillation || id:ebi-a-GCST006414	NET100 1351 || id:ubm-a-2507	Inverse variance weighted	111	0.0150313	0.0240563	0.532077	or
Atrial fibrillation || id:ebi-a-GCST006414	NET100 1351 || id:ubm-a-2507	MR Egger	111	0.00449867	0.0484936	0.926258	or
Atrial fibrillation || id:ebi-a-GCST006414	NET100 1351 || id:ubm-a-2507	Simple mode	111	-0.0666408	0.0815184	0.415414	or
Atrial fibrillation || id:ebi-a-GCST006414	NET100 1351 || id:ubm-a-2507	Weighted median	111	-0.0320251	0.0402081	0.425751	or
Atrial fibrillation || id:ebi-a-GCST006414	NET100 1351 || id:ubm-a-2507	Weighted mode	111	-0.0150784	0.0469505	0.748701	or
Atrial fibrillation || id:ebi-a-GCST006414	NET100 1352 || id:ubm-a-2508	Inverse variance weighted	111	-0.02961	0.0236427	0.210426	or
Atrial fibrillation || id:ebi-a-GCST006414	NET100 1352 || id:ubm-a-2508	MR Egger	111	-0.0100342	0.0474997	0.833088	or
Atrial fibrillation || id:ebi-a-GCST006414	NET100 1352 || id:ubm-a-2508	Simple mode	111	-0.0361005	0.081328	0.657996	or
Atrial fibrillation || id:ebi-a-GCST006414	NET100 1352 || id:ubm-a-2508	Weighted median	111	-0.0193824	0.0379583	0.609615	or
Atrial fibrillation || id:ebi-a-GCST006414	NET100 1352 || id:ubm-a-2508	Weighted mode	111	-0.0147535	0.047607	0.757222	or
Atrial fibrillation || id:ebi-a-GCST006414	NET100 1353 || id:ubm-a-2509	Inverse variance weighted	111	0.0346304	0.0246898	0.160731	or
Atrial fibrillation || id:ebi-a-GCST006414	NET100 1353 || id:ubm-a-2509	Inverse variance weighted	2	0.0159608	0.0529628	0.763141	steiger
Atrial fibrillation || id:ebi-a-GCST006414	NET100 1353 || id:ubm-a-2509	MR Egger	111	0.0523078	0.0497761	0.295646	or
Atrial fibrillation || id:ebi-a-GCST006414	NET100 1353 || id:ubm-a-2509	Simple mode	111	-0.0122541	0.0843487	0.884757	or
Atrial fibrillation || id:ebi-a-GCST006414	NET100 1353 || id:ubm-a-2509	Weighted median	111	0.0237011	0.0428504	0.580187	or
Atrial fibrillation || id:ebi-a-GCST006414	NET100 1353 || id:ubm-a-2509	Weighted mode	111	0.00807754	0.0463996	0.862118	or
Atrial fibrillation || id:ebi-a-GCST006414	NET100 1354 || id:ubm-a-2510	Inverse variance weighted	111	-0.00331322	0.0263415	0.899906	or
Atrial fibrillation || id:ebi-a-GCST006414	NET100 1354 || id:ubm-a-2510	Inverse variance weighted	2	-0.0449878	0.0529628	0.395646	steiger
Atrial fibrillation || id:ebi-a-GCST006414	NET100 1354 || id:ubm-a-2510	MR Egger	111	-0.0612725	0.0527631	0.248066	or
Atrial fibrillation || id:ebi-a-GCST006414	NET100 1354 || id:ubm-a-2510	Simple mode	111	-0.0954587	0.0775549	0.221003	or
Atrial fibrillation || id:ebi-a-GCST006414	NET100 1354 || id:ubm-a-2510	Weighted median	111	-0.0578249	0.0424566	0.173205	or
Atrial fibrillation || id:ebi-a-GCST006414	NET100 1354 || id:ubm-a-2510	Weighted mode	111	-0.0682679	0.0453821	0.135372	or
Atrial fibrillation || id:ebi-a-GCST006414	NET100 1355 || id:ubm-a-2511	Inverse variance weighted	111	-0.0137847	0.0235623	0.558527	or
Atrial fibrillation || id:ebi-a-GCST006414	NET100 1355 || id:ubm-a-2511	MR Egger	111	-0.0556367	0.0473311	0.242365	or
Atrial fibrillation || id:ebi-a-GCST006414	NET100 1355 || id:ubm-a-2511	Simple mode	111	0.0217974	0.0899383	0.808953	or
Atrial fibrillation || id:ebi-a-GCST006414	NET100 1355 || id:ubm-a-2511	Weighted median	111	-0.00299694	0.0369821	0.935412	or
Atrial fibrillation || id:ebi-a-GCST006414	NET100 1355 || id:ubm-a-2511	Weighted mode	111	-0.00162685	0.0558726	0.976824	or
Atrial fibrillation || id:ebi-a-GCST006414	NET100 1356 || id:ubm-a-2512	Inverse variance weighted	111	-0.034833	0.0251866	0.166666	or
Atrial fibrillation || id:ebi-a-GCST006414	NET100 1356 || id:ubm-a-2512	Inverse variance weighted	2	-0.00924566	0.053198	0.862025	steiger
Atrial fibrillation || id:ebi-a-GCST006414	NET100 1356 || id:ubm-a-2512	MR Egger	111	0.00627068	0.050622	0.901644	or
Atrial fibrillation || id:ebi-a-GCST006414	NET100 1356 || id:ubm-a-2512	Simple mode	111	-0.0139187	0.0812574	0.864309	or
Atrial fibrillation || id:ebi-a-GCST006414	NET100 1356 || id:ubm-a-2512	Weighted median	111	-0.0165229	0.0419619	0.693757	or
Atrial fibrillation || id:ebi-a-GCST006414	NET100 1356 || id:ubm-a-2512	Weighted mode	111	-0.0244128	0.045151	0.589813	or
Atrial fibrillation || id:ebi-a-GCST006414	NET100 1357 || id:ubm-a-2513	Inverse variance weighted	111	-0.025656	0.0236462	0.277924	or
Atrial fibrillation || id:ebi-a-GCST006414	NET100 1357 || id:ubm-a-2513	MR Egger	111	0.0146653	0.0475029	0.75812	or
Atrial fibrillation || id:ebi-a-GCST006414	NET100 1357 || id:ubm-a-2513	Simple mode	111	0.0159461	0.0786908	0.839788	or
Atrial fibrillation || id:ebi-a-GCST006414	NET100 1357 || id:ubm-a-2513	Weighted median	111	-0.011685	0.0414198	0.777858	or
Atrial fibrillation || id:ebi-a-GCST006414	NET100 1357 || id:ubm-a-2513	Weighted mode	111	-0.0192879	0.0445197	0.665686	or
Atrial fibrillation || id:ebi-a-GCST006414	NET100 1358 || id:ubm-a-2514	Inverse variance weighted	111	0.0221848	0.0262151	0.397407	or
Atrial fibrillation || id:ebi-a-GCST006414	NET100 1358 || id:ubm-a-2514	MR Egger	111	0.0639996	0.052657	0.226837	or
Atrial fibrillation || id:ebi-a-GCST006414	NET100 1358 || id:ubm-a-2514	Simple mode	111	-0.0199758	0.0841457	0.812792	or
Atrial fibrillation || id:ebi-a-GCST006414	NET100 1358 || id:ubm-a-2514	Weighted median	111	0.035307	0.040496	0.383282	or
Atrial fibrillation || id:ebi-a-GCST006414	NET100 1358 || id:ubm-a-2514	Weighted mode	111	0.0278485	0.0443751	0.531586	or
Atrial fibrillation || id:ebi-a-GCST006414	NET100 1359 || id:ubm-a-2515	Inverse variance weighted	111	-0.0060274	0.0241378	0.802813	or
Atrial fibrillation || id:ebi-a-GCST006414	NET100 1359 || id:ubm-a-2515	MR Egger	111	0.0889714	0.0475573	0.064051	or
Atrial fibrillation || id:ebi-a-GCST006414	NET100 1359 || id:ubm-a-2515	Simple mode	111	-0.0863964	0.0902924	0.340741	or
Atrial fibrillation || id:ebi-a-GCST006414	NET100 1359 || id:ubm-a-2515	Weighted median	111	0.0158442	0.0452885	0.726452	or
Atrial fibrillation || id:ebi-a-GCST006414	NET100 1359 || id:ubm-a-2515	Weighted mode	111	0.0229013	0.0521281	0.661285	or
Atrial fibrillation || id:ebi-a-GCST006414	NET100 1360 || id:ubm-a-2516	Inverse variance weighted	111	-0.0149902	0.0236458	0.526114	or
Atrial fibrillation || id:ebi-a-GCST006414	NET100 1360 || id:ubm-a-2516	MR Egger	111	-0.053738	0.0475045	0.260446	or
Atrial fibrillation || id:ebi-a-GCST006414	NET100 1360 || id:ubm-a-2516	Simple mode	111	-0.0145782	0.0865554	0.866557	or
Atrial fibrillation || id:ebi-a-GCST006414	NET100 1360 || id:ubm-a-2516	Weighted median	111	-0.0219256	0.0418616	0.600444	or
Atrial fibrillation || id:ebi-a-GCST006414	NET100 1360 || id:ubm-a-2516	Weighted mode	111	-0.0195911	0.0492308	0.691443	or
Atrial fibrillation || id:ebi-a-GCST006414	NET100 1361 || id:ubm-a-2517	Inverse variance weighted	111	0.0293231	0.0235786	0.213636	or
Atrial fibrillation || id:ebi-a-GCST006414	NET100 1361 || id:ubm-a-2517	MR Egger	111	0.0353342	0.0474148	0.457746	or
Atrial fibrillation || id:ebi-a-GCST006414	NET100 1361 || id:ubm-a-2517	Simple mode	111	0.0703787	0.07439	0.346183	or
Atrial fibrillation || id:ebi-a-GCST006414	NET100 1361 || id:ubm-a-2517	Weighted median	111	0.0396712	0.0410289	0.33359	or
Atrial fibrillation || id:ebi-a-GCST006414	NET100 1361 || id:ubm-a-2517	Weighted mode	111	0.0432516	0.0427147	0.313488	or
Atrial fibrillation || id:ebi-a-GCST006414	NET100 1362 || id:ubm-a-2518	Inverse variance weighted	111	0.0170995	0.0253958	0.500744	or
Atrial fibrillation || id:ebi-a-GCST006414	NET100 1362 || id:ubm-a-2518	MR Egger	111	-0.0339215	0.0509028	0.506565	or
Atrial fibrillation || id:ebi-a-GCST006414	NET100 1362 || id:ubm-a-2518	Simple mode	111	-0.00414055	0.0862379	0.961793	or
Atrial fibrillation || id:ebi-a-GCST006414	NET100 1362 || id:ubm-a-2518	Weighted median	111	-0.00178079	0.0436963	0.967492	or
Atrial fibrillation || id:ebi-a-GCST006414	NET100 1362 || id:ubm-a-2518	Weighted mode	111	-0.00414055	0.0414804	0.920669	or
Atrial fibrillation || id:ebi-a-GCST006414	NET100 1363 || id:ubm-a-2519	Inverse variance weighted	111	0.00603745	0.023524	0.797448	or
Atrial fibrillation || id:ebi-a-GCST006414	NET100 1363 || id:ubm-a-2519	MR Egger	111	0.026356	0.047221	0.577892	or
Atrial fibrillation || id:ebi-a-GCST006414	NET100 1363 || id:ubm-a-2519	Simple mode	111	0.0226494	0.0787062	0.774063	or
Atrial fibrillation || id:ebi-a-GCST006414	NET100 1363 || id:ubm-a-2519	Weighted median	111	0.0331464	0.0421026	0.431121	or
Atrial fibrillation || id:ebi-a-GCST006414	NET100 1363 || id:ubm-a-2519	Weighted mode	111	0.0368378	0.0442051	0.406459	or
Atrial fibrillation || id:ebi-a-GCST006414	NET100 1364 || id:ubm-a-2520	Inverse variance weighted	111	-0.0556131	0.0235248	0.0180779	or
Atrial fibrillation || id:ebi-a-GCST006414	NET100 1364 || id:ubm-a-2520	MR Egger	111	-0.0453751	0.0472223	0.338738	or
Atrial fibrillation || id:ebi-a-GCST006414	NET100 1364 || id:ubm-a-2520	Simple mode	111	-0.0561394	0.0838878	0.504757	or
Atrial fibrillation || id:ebi-a-GCST006414	NET100 1364 || id:ubm-a-2520	Weighted median	111	-0.054677	0.0387494	0.158233	or
Atrial fibrillation || id:ebi-a-GCST006414	NET100 1364 || id:ubm-a-2520	Weighted mode	111	-0.0652904	0.0473247	0.1705	or
Atrial fibrillation || id:ebi-a-GCST006414	NET100 1365 || id:ubm-a-2521	Inverse variance weighted	111	0.00183902	0.0242298	0.939499	or
Atrial fibrillation || id:ebi-a-GCST006414	NET100 1365 || id:ubm-a-2521	MR Egger	111	0.0437644	0.0486382	0.370213	or
Atrial fibrillation || id:ebi-a-GCST006414	NET100 1365 || id:ubm-a-2521	Simple mode	111	-0.0524195	0.0770469	0.497707	or
Atrial fibrillation || id:ebi-a-GCST006414	NET100 1365 || id:ubm-a-2521	Weighted median	111	-0.0158021	0.0400911	0.693467	or
Atrial fibrillation || id:ebi-a-GCST006414	NET100 1365 || id:ubm-a-2521	Weighted mode	111	-0.0221068	0.043954	0.616003	or
Atrial fibrillation || id:ebi-a-GCST006414	NET100 1366 || id:ubm-a-2522	Inverse variance weighted	111	0.0508637	0.0235962	0.0311159	or
Atrial fibrillation || id:ebi-a-GCST006414	NET100 1366 || id:ubm-a-2522	MR Egger	111	0.0866933	0.0473725	0.0699774	or
Atrial fibrillation || id:ebi-a-GCST006414	NET100 1366 || id:ubm-a-2522	Simple mode	111	-0.0156471	0.0833389	0.851416	or
Atrial fibrillation || id:ebi-a-GCST006414	NET100 1366 || id:ubm-a-2522	Weighted median	111	0.0445879	0.0371671	0.230271	or
Atrial fibrillation || id:ebi-a-GCST006414	NET100 1366 || id:ubm-a-2522	Weighted mode	111	0.0640022	0.0507226	0.209687	or
Atrial fibrillation || id:ebi-a-GCST006414	NET100 1367 || id:ubm-a-2523	Inverse variance weighted	111	0.0111813	0.0236398	0.636222	or
Atrial fibrillation || id:ebi-a-GCST006414	NET100 1367 || id:ubm-a-2523	MR Egger	111	0.0390048	0.0474991	0.413343	or
Atrial fibrillation || id:ebi-a-GCST006414	NET100 1367 || id:ubm-a-2523	Simple mode	111	0.0313585	0.0850028	0.712903	or
Atrial fibrillation || id:ebi-a-GCST006414	NET100 1367 || id:ubm-a-2523	Weighted median	111	0.0336781	0.042857	0.431969	or
Atrial fibrillation || id:ebi-a-GCST006414	NET100 1367 || id:ubm-a-2523	Weighted mode	111	0.0360491	0.0459252	0.434169	or
Atrial fibrillation || id:ebi-a-GCST006414	NET100 1368 || id:ubm-a-2524	Inverse variance weighted	111	0.0161969	0.023548	0.491564	or
Atrial fibrillation || id:ebi-a-GCST006414	NET100 1368 || id:ubm-a-2524	MR Egger	111	-0.0135929	0.0473131	0.774432	or
Atrial fibrillation || id:ebi-a-GCST006414	NET100 1368 || id:ubm-a-2524	Simple mode	111	-0.0661133	0.0760005	0.386246	or
Atrial fibrillation || id:ebi-a-GCST006414	NET100 1368 || id:ubm-a-2524	Weighted median	111	-0.0136907	0.0424429	0.747023	or
Atrial fibrillation || id:ebi-a-GCST006414	NET100 1368 || id:ubm-a-2524	Weighted mode	111	-0.0183085	0.0398344	0.646699	or
Atrial fibrillation || id:ebi-a-GCST006414	NET100 1369 || id:ubm-a-2525	Inverse variance weighted	111	0.00886039	0.0236512	0.707938	or
Atrial fibrillation || id:ebi-a-GCST006414	NET100 1369 || id:ubm-a-2525	MR Egger	111	-0.0523534	0.0475102	0.272915	or
Atrial fibrillation || id:ebi-a-GCST006414	NET100 1369 || id:ubm-a-2525	Simple mode	111	0.206025	0.103732	0.0495062	or
Atrial fibrillation || id:ebi-a-GCST006414	NET100 1369 || id:ubm-a-2525	Weighted median	111	-0.0352342	0.0404742	0.384008	or
Atrial fibrillation || id:ebi-a-GCST006414	NET100 1369 || id:ubm-a-2525	Weighted mode	111	-0.0814243	0.0519243	0.119722	or
Atrial fibrillation || id:ebi-a-GCST006414	NET100 1370 || id:ubm-a-2526	Inverse variance weighted	111	-0.0129618	0.0270761	0.63214	or
Atrial fibrillation || id:ebi-a-GCST006414	NET100 1370 || id:ubm-a-2526	MR Egger	111	0.0598515	0.0539972	0.270121	or
Atrial fibrillation || id:ebi-a-GCST006414	NET100 1370 || id:ubm-a-2526	Simple mode	111	-0.0265716	0.0996247	0.790186	or
Atrial fibrillation || id:ebi-a-GCST006414	NET100 1370 || id:ubm-a-2526	Weighted median	111	0.0316282	0.0396003	0.424472	or
Atrial fibrillation || id:ebi-a-GCST006414	NET100 1370 || id:ubm-a-2526	Weighted mode	111	0.0786616	0.0461351	0.0910122	or
Atrial fibrillation || id:ebi-a-GCST006414	NET100 1371 || id:ubm-a-2527	Inverse variance weighted	111	-0.0379028	0.0233355	0.104321	or
Atrial fibrillation || id:ebi-a-GCST006414	NET100 1371 || id:ubm-a-2527	MR Egger	111	-0.0234061	0.0469875	0.619392	or
Atrial fibrillation || id:ebi-a-GCST006414	NET100 1371 || id:ubm-a-2527	Simple mode	111	-0.156956	0.0979624	0.111978	or
Atrial fibrillation || id:ebi-a-GCST006414	NET100 1371 || id:ubm-a-2527	Weighted median	111	0.0328493	0.0391068	0.400914	or
Atrial fibrillation || id:ebi-a-GCST006414	NET100 1371 || id:ubm-a-2527	Weighted mode	111	0.0394779	0.054247	0.468317	or
Atrial fibrillation || id:ebi-a-GCST006414	NET100 1372 || id:ubm-a-2528	Inverse variance weighted	111	0.0506493	0.0242185	0.0364967	or
Atrial fibrillation || id:ebi-a-GCST006414	NET100 1372 || id:ubm-a-2528	MR Egger	111	0.15354	0.0475425	0.0016391	or
Atrial fibrillation || id:ebi-a-GCST006414	NET100 1372 || id:ubm-a-2528	Simple mode	111	0.0622241	0.0873123	0.477564	or
Atrial fibrillation || id:ebi-a-GCST006414	NET100 1372 || id:ubm-a-2528	Weighted median	111	0.0770924	0.0434743	0.0761816	or
Atrial fibrillation || id:ebi-a-GCST006414	NET100 1372 || id:ubm-a-2528	Weighted mode	111	0.0867559	0.0475264	0.0706501	or
Atrial fibrillation || id:ebi-a-GCST006414	NET100 1373 || id:ubm-a-2529	Inverse variance weighted	111	-0.00323148	0.023313	0.889756	or
Atrial fibrillation || id:ebi-a-GCST006414	NET100 1373 || id:ubm-a-2529	MR Egger	111	-0.0294128	0.0468252	0.531226	or
Atrial fibrillation || id:ebi-a-GCST006414	NET100 1373 || id:ubm-a-2529	Simple mode	111	0.0452112	0.0776019	0.561352	or
Atrial fibrillation || id:ebi-a-GCST006414	NET100 1373 || id:ubm-a-2529	Weighted median	111	-0.0200768	0.0409342	0.623804	or
Atrial fibrillation || id:ebi-a-GCST006414	NET100 1373 || id:ubm-a-2529	Weighted mode	111	-0.00620741	0.045805	0.89245	or
Atrial fibrillation || id:ebi-a-GCST006414	NET100 1374 || id:ubm-a-2530	Inverse variance weighted	111	-0.0119786	0.0244413	0.624065	or
Atrial fibrillation || id:ebi-a-GCST006414	NET100 1374 || id:ubm-a-2530	MR Egger	111	-0.048006	0.0491472	0.330841	or
Atrial fibrillation || id:ebi-a-GCST006414	NET100 1374 || id:ubm-a-2530	Simple mode	111	-0.161263	0.0805251	0.0476759	or
Atrial fibrillation || id:ebi-a-GCST006414	NET100 1374 || id:ubm-a-2530	Weighted median	111	-0.0122961	0.0405491	0.761707	or
Atrial fibrillation || id:ebi-a-GCST006414	NET100 1374 || id:ubm-a-2530	Weighted mode	111	-0.0234469	0.0450564	0.603837	or
Atrial fibrillation || id:ebi-a-GCST006414	NET100 1375 || id:ubm-a-2531	Inverse variance weighted	111	-0.0243615	0.023764	0.305294	or
Atrial fibrillation || id:ebi-a-GCST006414	NET100 1375 || id:ubm-a-2531	MR Egger	111	-0.00186504	0.0477273	0.9689	or
Atrial fibrillation || id:ebi-a-GCST006414	NET100 1375 || id:ubm-a-2531	Simple mode	111	-0.0208387	0.0840864	0.804732	or
Atrial fibrillation || id:ebi-a-GCST006414	NET100 1375 || id:ubm-a-2531	Weighted median	111	-0.0494339	0.0396488	0.212473	or
Atrial fibrillation || id:ebi-a-GCST006414	NET100 1375 || id:ubm-a-2531	Weighted mode	111	-0.0296836	0.0481837	0.539133	or
Atrial fibrillation || id:ebi-a-GCST006414	NET100 1376 || id:ubm-a-2532	Inverse variance weighted	111	-0.000378882	0.0232379	0.986991	or
Atrial fibrillation || id:ebi-a-GCST006414	NET100 1376 || id:ubm-a-2532	MR Egger	111	-0.00943088	0.046657	0.84019	or
Atrial fibrillation || id:ebi-a-GCST006414	NET100 1376 || id:ubm-a-2532	Simple mode	111	-0.00757185	0.0778712	0.922716	or
Atrial fibrillation || id:ebi-a-GCST006414	NET100 1376 || id:ubm-a-2532	Weighted median	111	-0.00421404	0.0351642	0.904611	or
Atrial fibrillation || id:ebi-a-GCST006414	NET100 1376 || id:ubm-a-2532	Weighted mode	111	0.0161937	0.0412609	0.69547	or
Atrial fibrillation || id:ebi-a-GCST006414	NET100 1377 || id:ubm-a-2533	Inverse variance weighted	111	0.0366826	0.0237023	0.121708	or
Atrial fibrillation || id:ebi-a-GCST006414	NET100 1377 || id:ubm-a-2533	MR Egger	111	0.0243549	0.0475785	0.609764	or
Atrial fibrillation || id:ebi-a-GCST006414	NET100 1377 || id:ubm-a-2533	Simple mode	111	-6.70542e-05	0.0872582	0.999388	or
Atrial fibrillation || id:ebi-a-GCST006414	NET100 1377 || id:ubm-a-2533	Weighted median	111	0.0420172	0.0400918	0.294627	or
Atrial fibrillation || id:ebi-a-GCST006414	NET100 1377 || id:ubm-a-2533	Weighted mode	111	0.0389068	0.0495474	0.433998	or
Atrial fibrillation || id:ebi-a-GCST006414	NET100 1378 || id:ubm-a-2534	Inverse variance weighted	111	0.0297756	0.023562	0.206334	or
Atrial fibrillation || id:ebi-a-GCST006414	NET100 1378 || id:ubm-a-2534	MR Egger	111	0.0903208	0.047331	0.0589857	or
Atrial fibrillation || id:ebi-a-GCST006414	NET100 1378 || id:ubm-a-2534	Simple mode	111	0.0488829	0.0943257	0.605335	or
Atrial fibrillation || id:ebi-a-GCST006414	NET100 1378 || id:ubm-a-2534	Weighted median	111	0.0998168	0.0401001	0.0128034	or
Atrial fibrillation || id:ebi-a-GCST006414	NET100 1378 || id:ubm-a-2534	Weighted mode	111	0.100185	0.0481576	0.039815	or
Atrial fibrillation || id:ebi-a-GCST006414	NET100 1379 || id:ubm-a-2535	Inverse variance weighted	111	-0.0274947	0.0250325	0.272048	or
Atrial fibrillation || id:ebi-a-GCST006414	NET100 1379 || id:ubm-a-2535	Inverse variance weighted	2	-0.0426188	0.053198	0.423053	steiger
Atrial fibrillation || id:ebi-a-GCST006414	NET100 1379 || id:ubm-a-2535	MR Egger	111	-0.0593428	0.0503588	0.241203	or
Atrial fibrillation || id:ebi-a-GCST006414	NET100 1379 || id:ubm-a-2535	Simple mode	111	-0.0752098	0.0878432	0.393758	or
Atrial fibrillation || id:ebi-a-GCST006414	NET100 1379 || id:ubm-a-2535	Weighted median	111	-0.0551533	0.041438	0.183194	or
Atrial fibrillation || id:ebi-a-GCST006414	NET100 1379 || id:ubm-a-2535	Weighted mode	111	-0.0519366	0.0422411	0.221498	or
Atrial fibrillation || id:ebi-a-GCST006414	NET100 1380 || id:ubm-a-2536	Inverse variance weighted	111	0.0377388	0.0244572	0.122818	or
Atrial fibrillation || id:ebi-a-GCST006414	NET100 1380 || id:ubm-a-2536	MR Egger	111	0.0300679	0.0493408	0.543532	or
Atrial fibrillation || id:ebi-a-GCST006414	NET100 1380 || id:ubm-a-2536	Simple mode	111	0.137878	0.094731	0.148389	or
Atrial fibrillation || id:ebi-a-GCST006414	NET100 1380 || id:ubm-a-2536	Weighted median	111	0.0806534	0.0422709	0.0563893	or
Atrial fibrillation || id:ebi-a-GCST006414	NET100 1380 || id:ubm-a-2536	Weighted mode	111	0.0819546	0.0491839	0.0985011	or
Atrial fibrillation || id:ebi-a-GCST006414	NET100 1381 || id:ubm-a-2537	Inverse variance weighted	111	-0.0177456	0.023503	0.450227	or
Atrial fibrillation || id:ebi-a-GCST006414	NET100 1381 || id:ubm-a-2537	MR Egger	111	0.00147597	0.0471991	0.97511	or
Atrial fibrillation || id:ebi-a-GCST006414	NET100 1381 || id:ubm-a-2537	Simple mode	111	-0.106988	0.0873027	0.223011	or
Atrial fibrillation || id:ebi-a-GCST006414	NET100 1381 || id:ubm-a-2537	Weighted median	111	-0.00225691	0.0411032	0.956211	or
Atrial fibrillation || id:ebi-a-GCST006414	NET100 1381 || id:ubm-a-2537	Weighted mode	111	-0.0107721	0.0455524	0.813502	or
Atrial fibrillation || id:ebi-a-GCST006414	NET100 1382 || id:ubm-a-2538	Inverse variance weighted	111	-0.0364133	0.0236534	0.123693	or
Atrial fibrillation || id:ebi-a-GCST006414	NET100 1382 || id:ubm-a-2538	MR Egger	111	-0.0626015	0.0475127	0.190409	or
Atrial fibrillation || id:ebi-a-GCST006414	NET100 1382 || id:ubm-a-2538	Simple mode	111	-0.0261528	0.0777374	0.737191	or
Atrial fibrillation || id:ebi-a-GCST006414	NET100 1382 || id:ubm-a-2538	Weighted median	111	-0.0415134	0.0410905	0.312356	or
Atrial fibrillation || id:ebi-a-GCST006414	NET100 1382 || id:ubm-a-2538	Weighted mode	111	-0.0476359	0.043649	0.277508	or
Atrial fibrillation || id:ebi-a-GCST006414	NET100 1383 || id:ubm-a-2539	Inverse variance weighted	111	-0.0117527	0.0239159	0.62313	or
Atrial fibrillation || id:ebi-a-GCST006414	NET100 1383 || id:ubm-a-2539	MR Egger	111	0.00615247	0.0481976	0.89866	or
Atrial fibrillation || id:ebi-a-GCST006414	NET100 1383 || id:ubm-a-2539	Simple mode	111	-0.00447665	0.0826185	0.956886	or
Atrial fibrillation || id:ebi-a-GCST006414	NET100 1383 || id:ubm-a-2539	Weighted median	111	-0.0264275	0.0445624	0.553152	or
Atrial fibrillation || id:ebi-a-GCST006414	NET100 1383 || id:ubm-a-2539	Weighted mode	111	-0.0196602	0.0471402	0.677449	or
Atrial fibrillation || id:ebi-a-GCST006414	NET100 1384 || id:ubm-a-2540	Inverse variance weighted	111	0.0335721	0.0238617	0.159443	or
Atrial fibrillation || id:ebi-a-GCST006414	NET100 1384 || id:ubm-a-2540	MR Egger	111	0.0295525	0.0479156	0.538678	or
Atrial fibrillation || id:ebi-a-GCST006414	NET100 1384 || id:ubm-a-2540	Simple mode	111	0.0692071	0.0709081	0.3312	or
Atrial fibrillation || id:ebi-a-GCST006414	NET100 1384 || id:ubm-a-2540	Weighted median	111	0.0264236	0.0413176	0.522482	or
Atrial fibrillation || id:ebi-a-GCST006414	NET100 1384 || id:ubm-a-2540	Weighted mode	111	0.0352904	0.045237	0.436994	or
Atrial fibrillation || id:ebi-a-GCST006414	NET100 1385 || id:ubm-a-2541	Inverse variance weighted	111	0.0153502	0.0236508	0.516316	or
Atrial fibrillation || id:ebi-a-GCST006414	NET100 1385 || id:ubm-a-2541	MR Egger	111	0.0139032	0.0476992	0.771241	or
Atrial fibrillation || id:ebi-a-GCST006414	NET100 1385 || id:ubm-a-2541	Simple mode	111	-0.00958872	0.0841429	0.909479	or
Atrial fibrillation || id:ebi-a-GCST006414	NET100 1385 || id:ubm-a-2541	Weighted median	111	0.00192311	0.0448955	0.965833	or
Atrial fibrillation || id:ebi-a-GCST006414	NET100 1385 || id:ubm-a-2541	Weighted mode	111	-0.00958872	0.0479695	0.841934	or
Atrial fibrillation || id:ebi-a-GCST006414	NET100 1386 || id:ubm-a-2542	Inverse variance weighted	111	-0.00123509	0.0247672	0.960228	or
Atrial fibrillation || id:ebi-a-GCST006414	NET100 1386 || id:ubm-a-2542	MR Egger	111	0.0784347	0.049192	0.113728	or
Atrial fibrillation || id:ebi-a-GCST006414	NET100 1386 || id:ubm-a-2542	Simple mode	111	-0.0276144	0.0807736	0.733098	or
Atrial fibrillation || id:ebi-a-GCST006414	NET100 1386 || id:ubm-a-2542	Weighted median	111	0.0302487	0.0425908	0.47757	or
Atrial fibrillation || id:ebi-a-GCST006414	NET100 1386 || id:ubm-a-2542	Weighted mode	111	0.0301038	0.0454847	0.509455	or
Atrial fibrillation || id:ebi-a-GCST006414	NET100 1387 || id:ubm-a-2543	Inverse variance weighted	111	-0.0171023	0.0247003	0.488689	or
Atrial fibrillation || id:ebi-a-GCST006414	NET100 1387 || id:ubm-a-2543	Inverse variance weighted	2	0.0360921	0.053198	0.497488	steiger
Atrial fibrillation || id:ebi-a-GCST006414	NET100 1387 || id:ubm-a-2543	MR Egger	111	-0.0280439	0.0497928	0.574448	or
Atrial fibrillation || id:ebi-a-GCST006414	NET100 1387 || id:ubm-a-2543	Simple mode	111	-0.00447514	0.0793202	0.955111	or
Atrial fibrillation || id:ebi-a-GCST006414	NET100 1387 || id:ubm-a-2543	Weighted median	111	0.0158729	0.0398316	0.690261	or
Atrial fibrillation || id:ebi-a-GCST006414	NET100 1387 || id:ubm-a-2543	Weighted mode	111	0.0188333	0.0419916	0.654674	or
Atrial fibrillation || id:ebi-a-GCST006414	NET100 1388 || id:ubm-a-2544	Inverse variance weighted	111	-0.0307579	0.0257135	0.231628	or
Atrial fibrillation || id:ebi-a-GCST006414	NET100 1388 || id:ubm-a-2544	MR Egger	111	-0.0758874	0.0516413	0.144575	or
Atrial fibrillation || id:ebi-a-GCST006414	NET100 1388 || id:ubm-a-2544	Simple mode	111	0.0435691	0.0717591	0.544998	or
Atrial fibrillation || id:ebi-a-GCST006414	NET100 1388 || id:ubm-a-2544	Weighted median	111	-0.0607999	0.0406862	0.135081	or
Atrial fibrillation || id:ebi-a-GCST006414	NET100 1388 || id:ubm-a-2544	Weighted mode	111	-0.0643093	0.0425737	0.133773	or
Atrial fibrillation || id:ebi-a-GCST006414	NET100 1389 || id:ubm-a-2545	Inverse variance weighted	111	0.0197713	0.0236188	0.402537	or
Atrial fibrillation || id:ebi-a-GCST006414	NET100 1389 || id:ubm-a-2545	MR Egger	111	0.0426753	0.0474149	0.370083	or
Atrial fibrillation || id:ebi-a-GCST006414	NET100 1389 || id:ubm-a-2545	Simple mode	111	0.0373979	0.0727213	0.608099	or
Atrial fibrillation || id:ebi-a-GCST006414	NET100 1389 || id:ubm-a-2545	Weighted median	111	0.0415395	0.0417183	0.319389	or
Atrial fibrillation || id:ebi-a-GCST006414	NET100 1389 || id:ubm-a-2545	Weighted mode	111	0.0525643	0.0441202	0.236065	or
Atrial fibrillation || id:ebi-a-GCST006414	NET100 1390 || id:ubm-a-2546	Inverse variance weighted	111	0.0193715	0.0235543	0.410838	or
Atrial fibrillation || id:ebi-a-GCST006414	NET100 1390 || id:ubm-a-2546	MR Egger	111	-0.0408956	0.0473229	0.389385	or
Atrial fibrillation || id:ebi-a-GCST006414	NET100 1390 || id:ubm-a-2546	Simple mode	111	0.0744636	0.0854201	0.385252	or
Atrial fibrillation || id:ebi-a-GCST006414	NET100 1390 || id:ubm-a-2546	Weighted median	111	-0.0115765	0.043385	0.789599	or
Atrial fibrillation || id:ebi-a-GCST006414	NET100 1390 || id:ubm-a-2546	Weighted mode	111	0.0213334	0.0503092	0.67236	or
Atrial fibrillation || id:ebi-a-GCST006414	NET100 1391 || id:ubm-a-2547	Inverse variance weighted	111	0.0277009	0.0235504	0.239499	or
Atrial fibrillation || id:ebi-a-GCST006414	NET100 1391 || id:ubm-a-2547	Inverse variance weighted	2	0.058375	0.0529628	0.27038	steiger
Atrial fibrillation || id:ebi-a-GCST006414	NET100 1391 || id:ubm-a-2547	MR Egger	111	0.0292553	0.0473165	0.537675	or
Atrial fibrillation || id:ebi-a-GCST006414	NET100 1391 || id:ubm-a-2547	Simple mode	111	-0.00487392	0.0832377	0.953413	or
Atrial fibrillation || id:ebi-a-GCST006414	NET100 1391 || id:ubm-a-2547	Weighted median	111	0.0389604	0.038825	0.315627	or
Atrial fibrillation || id:ebi-a-GCST006414	NET100 1391 || id:ubm-a-2547	Weighted mode	111	0.0187688	0.0478393	0.695573	or
Atrial fibrillation || id:ebi-a-GCST006414	NET100 1392 || id:ubm-a-2548	Inverse variance weighted	111	-0.00947304	0.0236642	0.688928	or
Atrial fibrillation || id:ebi-a-GCST006414	NET100 1392 || id:ubm-a-2548	Inverse variance weighted	2	-0.00934305	0.053198	0.860586	steiger
Atrial fibrillation || id:ebi-a-GCST006414	NET100 1392 || id:ubm-a-2548	MR Egger	111	0.0340211	0.0475204	0.475567	or
Atrial fibrillation || id:ebi-a-GCST006414	NET100 1392 || id:ubm-a-2548	Simple mode	111	-0.0292534	0.0991149	0.768439	or
Atrial fibrillation || id:ebi-a-GCST006414	NET100 1392 || id:ubm-a-2548	Weighted median	111	-0.00533873	0.043666	0.902691	or
Atrial fibrillation || id:ebi-a-GCST006414	NET100 1392 || id:ubm-a-2548	Weighted mode	111	0.024876	0.0496001	0.617	or
Atrial fibrillation || id:ebi-a-GCST006414	NET100 1393 || id:ubm-a-2549	Inverse variance weighted	111	-0.0108701	0.024958	0.663175	or
Atrial fibrillation || id:ebi-a-GCST006414	NET100 1393 || id:ubm-a-2549	MR Egger	111	-0.072432	0.0498709	0.149266	or
Atrial fibrillation || id:ebi-a-GCST006414	NET100 1393 || id:ubm-a-2549	Simple mode	111	0.038057	0.0888483	0.669244	or
Atrial fibrillation || id:ebi-a-GCST006414	NET100 1393 || id:ubm-a-2549	Weighted median	111	-0.0469203	0.0375716	0.211729	or
Atrial fibrillation || id:ebi-a-GCST006414	NET100 1393 || id:ubm-a-2549	Weighted mode	111	-0.0939133	0.0453931	0.0409003	or
Atrial fibrillation || id:ebi-a-GCST006414	NET100 1394 || id:ubm-a-2550	Inverse variance weighted	111	-0.0183141	0.0236606	0.438911	or
Atrial fibrillation || id:ebi-a-GCST006414	NET100 1394 || id:ubm-a-2550	MR Egger	111	0.0137204	0.0475174	0.773325	or
Atrial fibrillation || id:ebi-a-GCST006414	NET100 1394 || id:ubm-a-2550	Simple mode	111	0.0312908	0.0782426	0.689991	or
Atrial fibrillation || id:ebi-a-GCST006414	NET100 1394 || id:ubm-a-2550	Weighted median	111	-0.00451265	0.0424969	0.915433	or
Atrial fibrillation || id:ebi-a-GCST006414	NET100 1394 || id:ubm-a-2550	Weighted mode	111	0.0171178	0.0433457	0.693671	or
Atrial fibrillation || id:ebi-a-GCST006414	NET100 1395 || id:ubm-a-2551	Inverse variance weighted	111	-0.0160255	0.0233462	0.492444	or
Atrial fibrillation || id:ebi-a-GCST006414	NET100 1395 || id:ubm-a-2551	Inverse variance weighted	2	-0.0337601	0.0524293	0.519629	steiger
Atrial fibrillation || id:ebi-a-GCST006414	NET100 1395 || id:ubm-a-2551	MR Egger	111	0.0225442	0.0468634	0.631437	or
Atrial fibrillation || id:ebi-a-GCST006414	NET100 1395 || id:ubm-a-2551	Simple mode	111	-0.0721204	0.0707408	0.310202	or
Atrial fibrillation || id:ebi-a-GCST006414	NET100 1395 || id:ubm-a-2551	Weighted median	111	-0.0376792	0.0402133	0.348766	or
Atrial fibrillation || id:ebi-a-GCST006414	NET100 1395 || id:ubm-a-2551	Weighted mode	111	-0.0359715	0.0423905	0.397961	or
Atrial fibrillation || id:ebi-a-GCST006414	NET100 1396 || id:ubm-a-2552	Inverse variance weighted	111	0.0453231	0.0237609	0.0564609	or
Atrial fibrillation || id:ebi-a-GCST006414	NET100 1396 || id:ubm-a-2552	MR Egger	111	0.0685379	0.047723	0.15382	or
Atrial fibrillation || id:ebi-a-GCST006414	NET100 1396 || id:ubm-a-2552	Simple mode	111	0.0825329	0.0825632	0.319682	or
Atrial fibrillation || id:ebi-a-GCST006414	NET100 1396 || id:ubm-a-2552	Weighted median	111	0.0631855	0.0437951	0.14909	or
Atrial fibrillation || id:ebi-a-GCST006414	NET100 1396 || id:ubm-a-2552	Weighted mode	111	0.061381	0.0462207	0.186927	or
Atrial fibrillation || id:ebi-a-GCST006414	NET100 1397 || id:ubm-a-2553	Inverse variance weighted	111	0.00152558	0.0242928	0.949926	or
Atrial fibrillation || id:ebi-a-GCST006414	NET100 1397 || id:ubm-a-2553	MR Egger	111	0.0015587	0.0490181	0.974691	or
Atrial fibrillation || id:ebi-a-GCST006414	NET100 1397 || id:ubm-a-2553	Simple mode	111	-0.0473309	0.0755559	0.532327	or
Atrial fibrillation || id:ebi-a-GCST006414	NET100 1397 || id:ubm-a-2553	Weighted median	111	0.019443	0.0426171	0.648227	or
Atrial fibrillation || id:ebi-a-GCST006414	NET100 1397 || id:ubm-a-2553	Weighted mode	111	0.000840183	0.0414253	0.983855	or
Atrial fibrillation || id:ebi-a-GCST006414	NET100 1398 || id:ubm-a-2554	Inverse variance weighted	111	-0.045667	0.0237813	0.0548208	or
Atrial fibrillation || id:ebi-a-GCST006414	NET100 1398 || id:ubm-a-2554	MR Egger	111	0.00712526	0.0477486	0.881652	or
Atrial fibrillation || id:ebi-a-GCST006414	NET100 1398 || id:ubm-a-2554	Simple mode	111	-0.117796	0.0909734	0.198087	or
Atrial fibrillation || id:ebi-a-GCST006414	NET100 1398 || id:ubm-a-2554	Weighted median	111	-0.06002	0.0450066	0.182341	or
Atrial fibrillation || id:ebi-a-GCST006414	NET100 1398 || id:ubm-a-2554	Weighted mode	111	-0.0754777	0.0511667	0.143033	or
Atrial fibrillation || id:ebi-a-GCST006414	NET100 1399 || id:ubm-a-2555	Inverse variance weighted	111	0.00235571	0.025665	0.926867	or
Atrial fibrillation || id:ebi-a-GCST006414	NET100 1399 || id:ubm-a-2555	MR Egger	111	0.103824	0.0505514	0.0423842	or
Atrial fibrillation || id:ebi-a-GCST006414	NET100 1399 || id:ubm-a-2555	Simple mode	111	0.0565166	0.0796631	0.479549	or
Atrial fibrillation || id:ebi-a-GCST006414	NET100 1399 || id:ubm-a-2555	Weighted median	111	0.0499956	0.0371472	0.178342	or
Atrial fibrillation || id:ebi-a-GCST006414	NET100 1399 || id:ubm-a-2555	Weighted mode	111	0.0961751	0.0440951	0.0313064	or
Atrial fibrillation || id:ebi-a-GCST006414	NET100 1400 || id:ubm-a-2556	Inverse variance weighted	111	0.0384189	0.0237332	0.105494	or
Atrial fibrillation || id:ebi-a-GCST006414	NET100 1400 || id:ubm-a-2556	Inverse variance weighted	2	0.0961005	0.0652419	0.140754	steiger
Atrial fibrillation || id:ebi-a-GCST006414	NET100 1400 || id:ubm-a-2556	MR Egger	111	0.07484	0.0476812	0.119409	or
Atrial fibrillation || id:ebi-a-GCST006414	NET100 1400 || id:ubm-a-2556	Simple mode	111	-0.0263003	0.0879764	0.765544	or
Atrial fibrillation || id:ebi-a-GCST006414	NET100 1400 || id:ubm-a-2556	Weighted median	111	0.0375754	0.0376839	0.318706	or
Atrial fibrillation || id:ebi-a-GCST006414	NET100 1400 || id:ubm-a-2556	Weighted mode	111	0.108649	0.0555964	0.0532101	or
Atrial fibrillation || id:ebi-a-GCST006414	NET100 1401 || id:ubm-a-2557	Inverse variance weighted	111	0.0123194	0.0242589	0.611572	or
Atrial fibrillation || id:ebi-a-GCST006414	NET100 1401 || id:ubm-a-2557	MR Egger	111	-0.0255658	0.0487821	0.601286	or
Atrial fibrillation || id:ebi-a-GCST006414	NET100 1401 || id:ubm-a-2557	Simple mode	111	-0.0486667	0.0834844	0.561124	or
Atrial fibrillation || id:ebi-a-GCST006414	NET100 1401 || id:ubm-a-2557	Weighted median	111	-0.0335562	0.0391947	0.39192	or
Atrial fibrillation || id:ebi-a-GCST006414	NET100 1401 || id:ubm-a-2557	Weighted mode	111	-0.0167289	0.0446096	0.708377	or
Atrial fibrillation || id:ebi-a-GCST006414	NET100 1402 || id:ubm-a-2558	Inverse variance weighted	111	0.0404927	0.0264352	0.125579	or
Atrial fibrillation || id:ebi-a-GCST006414	NET100 1402 || id:ubm-a-2558	MR Egger	111	0.0819345	0.0531165	0.12584	or
Atrial fibrillation || id:ebi-a-GCST006414	NET100 1402 || id:ubm-a-2558	Simple mode	111	0.167141	0.0881424	0.0605485	or
Atrial fibrillation || id:ebi-a-GCST006414	NET100 1402 || id:ubm-a-2558	Weighted median	111	0.0519287	0.0446707	0.245041	or
Atrial fibrillation || id:ebi-a-GCST006414	NET100 1402 || id:ubm-a-2558	Weighted mode	111	0.0748665	0.0438488	0.0905724	or
Atrial fibrillation || id:ebi-a-GCST006414	NET100 1403 || id:ubm-a-2559	Inverse variance weighted	111	-0.03368	0.0238246	0.157461	or
Atrial fibrillation || id:ebi-a-GCST006414	NET100 1403 || id:ubm-a-2559	MR Egger	111	-0.041046	0.0478604	0.392984	or
Atrial fibrillation || id:ebi-a-GCST006414	NET100 1403 || id:ubm-a-2559	Simple mode	111	0.0137705	0.0746791	0.854043	or
Atrial fibrillation || id:ebi-a-GCST006414	NET100 1403 || id:ubm-a-2559	Weighted median	111	-0.00939534	0.0400341	0.814454	or
Atrial fibrillation || id:ebi-a-GCST006414	NET100 1403 || id:ubm-a-2559	Weighted mode	111	-0.00227645	0.0444599	0.959257	or
Atrial fibrillation || id:ebi-a-GCST006414	NET100 1404 || id:ubm-a-2560	Inverse variance weighted	111	-0.00119366	0.0245738	0.961258	or
Atrial fibrillation || id:ebi-a-GCST006414	NET100 1404 || id:ubm-a-2560	MR Egger	111	-0.0351564	0.0494455	0.478595	or
Atrial fibrillation || id:ebi-a-GCST006414	NET100 1404 || id:ubm-a-2560	Simple mode	111	0.0542787	0.103348	0.600498	or
Atrial fibrillation || id:ebi-a-GCST006414	NET100 1404 || id:ubm-a-2560	Weighted median	111	-0.0266998	0.0397467	0.501744	or
Atrial fibrillation || id:ebi-a-GCST006414	NET100 1404 || id:ubm-a-2560	Weighted mode	111	-0.0766037	0.0561528	0.175289	or
Atrial fibrillation || id:ebi-a-GCST006414	NET100 1405 || id:ubm-a-2561	Inverse variance weighted	111	-0.00380638	0.0236072	0.871906	or
Atrial fibrillation || id:ebi-a-GCST006414	NET100 1405 || id:ubm-a-2561	MR Egger	111	-0.0363254	0.0473957	0.445078	or
Atrial fibrillation || id:ebi-a-GCST006414	NET100 1405 || id:ubm-a-2561	Simple mode	111	-0.00974088	0.0876483	0.911711	or
Atrial fibrillation || id:ebi-a-GCST006414	NET100 1405 || id:ubm-a-2561	Weighted median	111	-0.0240989	0.0411419	0.558044	or
Atrial fibrillation || id:ebi-a-GCST006414	NET100 1405 || id:ubm-a-2561	Weighted mode	111	-0.00974088	0.0498827	0.845537	or
Atrial fibrillation || id:ebi-a-GCST006414	NET100 1406 || id:ubm-a-2562	Inverse variance weighted	111	-0.00610837	0.0246834	0.804545	or
Atrial fibrillation || id:ebi-a-GCST006414	NET100 1406 || id:ubm-a-2562	MR Egger	111	0.0149125	0.0497306	0.764851	or
Atrial fibrillation || id:ebi-a-GCST006414	NET100 1406 || id:ubm-a-2562	Simple mode	111	-0.029447	0.0819508	0.72004	or
Atrial fibrillation || id:ebi-a-GCST006414	NET100 1406 || id:ubm-a-2562	Weighted median	111	-0.0285712	0.0428309	0.504728	or
Atrial fibrillation || id:ebi-a-GCST006414	NET100 1406 || id:ubm-a-2562	Weighted mode	111	-0.0050074	0.0464045	0.914266	or
Atrial fibrillation || id:ebi-a-GCST006414	NET100 1407 || id:ubm-a-2563	Inverse variance weighted	111	0.0110885	0.0236775	0.639562	or
Atrial fibrillation || id:ebi-a-GCST006414	NET100 1407 || id:ubm-a-2563	MR Egger	111	0.0410633	0.0475841	0.390052	or
Atrial fibrillation || id:ebi-a-GCST006414	NET100 1407 || id:ubm-a-2563	Simple mode	111	0.00482905	0.0754323	0.949072	or
Atrial fibrillation || id:ebi-a-GCST006414	NET100 1407 || id:ubm-a-2563	Weighted median	111	0.0445618	0.0377745	0.238127	or
Atrial fibrillation || id:ebi-a-GCST006414	NET100 1407 || id:ubm-a-2563	Weighted mode	111	0.0478261	0.0406136	0.241503	or
Atrial fibrillation || id:ebi-a-GCST006414	NET100 1408 || id:ubm-a-2564	Inverse variance weighted	111	-0.00642505	0.0237507	0.78676	or
Atrial fibrillation || id:ebi-a-GCST006414	NET100 1408 || id:ubm-a-2564	Inverse variance weighted	2	-0.0605068	0.053433	0.257472	steiger
Atrial fibrillation || id:ebi-a-GCST006414	NET100 1408 || id:ubm-a-2564	MR Egger	111	-0.0112647	0.0477105	0.813794	or
Atrial fibrillation || id:ebi-a-GCST006414	NET100 1408 || id:ubm-a-2564	Simple mode	111	0.0470001	0.0821206	0.568266	or
Atrial fibrillation || id:ebi-a-GCST006414	NET100 1408 || id:ubm-a-2564	Weighted median	111	-0.0148364	0.0360995	0.681082	or
Atrial fibrillation || id:ebi-a-GCST006414	NET100 1408 || id:ubm-a-2564	Weighted mode	111	-0.0128436	0.046272	0.781866	or
Atrial fibrillation || id:ebi-a-GCST006414	NET100 1409 || id:ubm-a-2565	Inverse variance weighted	111	0.0411813	0.0237626	0.0830904	or
Atrial fibrillation || id:ebi-a-GCST006414	NET100 1409 || id:ubm-a-2565	MR Egger	111	0.0802726	0.0477252	0.0954363	or
Atrial fibrillation || id:ebi-a-GCST006414	NET100 1409 || id:ubm-a-2565	Simple mode	111	-0.0173502	0.0917625	0.85038	or
Atrial fibrillation || id:ebi-a-GCST006414	NET100 1409 || id:ubm-a-2565	Weighted median	111	0.0773843	0.0401149	0.0537226	or
Atrial fibrillation || id:ebi-a-GCST006414	NET100 1409 || id:ubm-a-2565	Weighted mode	111	0.0707635	0.0492333	0.153469	or
Atrial fibrillation || id:ebi-a-GCST006414	NET100 1410 || id:ubm-a-2566	Inverse variance weighted	111	-0.0289728	0.0236195	0.219955	or
Atrial fibrillation || id:ebi-a-GCST006414	NET100 1410 || id:ubm-a-2566	Inverse variance weighted	2	0.0600918	0.0530486	0.257311	steiger
Atrial fibrillation || id:ebi-a-GCST006414	NET100 1410 || id:ubm-a-2566	MR Egger	111	0.00197086	0.047416	0.966921	or
Atrial fibrillation || id:ebi-a-GCST006414	NET100 1410 || id:ubm-a-2566	Simple mode	111	-0.105261	0.0899627	0.244509	or
Atrial fibrillation || id:ebi-a-GCST006414	NET100 1410 || id:ubm-a-2566	Weighted median	111	-0.0129536	0.0385893	0.737113	or
Atrial fibrillation || id:ebi-a-GCST006414	NET100 1410 || id:ubm-a-2566	Weighted mode	111	0.00296745	0.0551595	0.957194	or
Atrial fibrillation || id:ebi-a-GCST006414	NET100 1411 || id:ubm-a-2567	Inverse variance weighted	111	0.020217	0.0238531	0.396682	or
Atrial fibrillation || id:ebi-a-GCST006414	NET100 1411 || id:ubm-a-2567	MR Egger	111	-0.0553978	0.0479054	0.250046	or
Atrial fibrillation || id:ebi-a-GCST006414	NET100 1411 || id:ubm-a-2567	Simple mode	111	0.0424929	0.0746433	0.570327	or
Atrial fibrillation || id:ebi-a-GCST006414	NET100 1411 || id:ubm-a-2567	Weighted median	111	0.012683	0.0420605	0.763001	or
Atrial fibrillation || id:ebi-a-GCST006414	NET100 1411 || id:ubm-a-2567	Weighted mode	111	0.00115051	0.0433279	0.978864	or
Atrial fibrillation || id:ebi-a-GCST006414	NET100 1412 || id:ubm-a-2568	Inverse variance weighted	111	-0.00501045	0.0254704	0.84405	or
Atrial fibrillation || id:ebi-a-GCST006414	NET100 1412 || id:ubm-a-2568	Inverse variance weighted	2	0.0127134	0.053433	0.811934	steiger
Atrial fibrillation || id:ebi-a-GCST006414	NET100 1412 || id:ubm-a-2568	MR Egger	111	-0.0186664	0.0513689	0.717025	or
Atrial fibrillation || id:ebi-a-GCST006414	NET100 1412 || id:ubm-a-2568	Simple mode	111	0.000440247	0.0793108	0.995581	or
Atrial fibrillation || id:ebi-a-GCST006414	NET100 1412 || id:ubm-a-2568	Weighted median	111	0.0138764	0.0422631	0.742659	or
Atrial fibrillation || id:ebi-a-GCST006414	NET100 1412 || id:ubm-a-2568	Weighted mode	111	0.00999124	0.0450912	0.825053	or
Atrial fibrillation || id:ebi-a-GCST006414	NET100 1413 || id:ubm-a-2569	Inverse variance weighted	111	-0.00378594	0.0270593	0.888729	or
Atrial fibrillation || id:ebi-a-GCST006414	NET100 1413 || id:ubm-a-2569	MR Egger	111	0.0083788	0.0545407	0.87819	or
Atrial fibrillation || id:ebi-a-GCST006414	NET100 1413 || id:ubm-a-2569	Simple mode	111	-0.00181188	0.0834256	0.982712	or
Atrial fibrillation || id:ebi-a-GCST006414	NET100 1413 || id:ubm-a-2569	Weighted median	111	7.70528e-05	0.0430703	0.998573	or
Atrial fibrillation || id:ebi-a-GCST006414	NET100 1413 || id:ubm-a-2569	Weighted mode	111	0.0287705	0.0492341	0.560174	or
Atrial fibrillation || id:ebi-a-GCST006414	NET100 1414 || id:ubm-a-2570	Inverse variance weighted	111	-0.000538772	0.023711	0.981872	or
Atrial fibrillation || id:ebi-a-GCST006414	NET100 1414 || id:ubm-a-2570	MR Egger	111	0.0406638	0.0475972	0.394795	or
Atrial fibrillation || id:ebi-a-GCST006414	NET100 1414 || id:ubm-a-2570	Simple mode	111	0.0190557	0.0675813	0.778498	or
Atrial fibrillation || id:ebi-a-GCST006414	NET100 1414 || id:ubm-a-2570	Weighted median	111	0.0138217	0.0406651	0.733938	or
Atrial fibrillation || id:ebi-a-GCST006414	NET100 1414 || id:ubm-a-2570	Weighted mode	111	0.00530985	0.0440308	0.904233	or
Atrial fibrillation || id:ebi-a-GCST006414	NET100 1415 || id:ubm-a-2571	Inverse variance weighted	111	0.00228917	0.0250857	0.927291	or
Atrial fibrillation || id:ebi-a-GCST006414	NET100 1415 || id:ubm-a-2571	MR Egger	111	0.0549845	0.050263	0.276394	or
Atrial fibrillation || id:ebi-a-GCST006414	NET100 1415 || id:ubm-a-2571	Simple mode	111	-0.0253058	0.0759787	0.73972	or
Atrial fibrillation || id:ebi-a-GCST006414	NET100 1415 || id:ubm-a-2571	Weighted median	111	0.0553588	0.0385747	0.151257	or
Atrial fibrillation || id:ebi-a-GCST006414	NET100 1415 || id:ubm-a-2571	Weighted mode	111	0.0536103	0.0420163	0.204665	or
Atrial fibrillation || id:ebi-a-GCST006414	NET100 1416 || id:ubm-a-2572	Inverse variance weighted	111	0.00317721	0.0236186	0.89299	or
Atrial fibrillation || id:ebi-a-GCST006414	NET100 1416 || id:ubm-a-2572	MR Egger	111	0.00101274	0.0474146	0.982998	or
Atrial fibrillation || id:ebi-a-GCST006414	NET100 1416 || id:ubm-a-2572	Simple mode	111	0.0339326	0.0804883	0.674151	or
Atrial fibrillation || id:ebi-a-GCST006414	NET100 1416 || id:ubm-a-2572	Weighted median	111	-0.0150898	0.0386348	0.696111	or
Atrial fibrillation || id:ebi-a-GCST006414	NET100 1416 || id:ubm-a-2572	Weighted mode	111	-0.0257254	0.0434388	0.554917	or
Atrial fibrillation || id:ebi-a-GCST006414	NET100 1417 || id:ubm-a-2573	Inverse variance weighted	111	-0.0213258	0.0236517	0.367236	or
Atrial fibrillation || id:ebi-a-GCST006414	NET100 1417 || id:ubm-a-2573	MR Egger	111	-0.0539791	0.0475127	0.258406	or
Atrial fibrillation || id:ebi-a-GCST006414	NET100 1417 || id:ubm-a-2573	Simple mode	111	0.00224779	0.0755989	0.976334	or
Atrial fibrillation || id:ebi-a-GCST006414	NET100 1417 || id:ubm-a-2573	Weighted median	111	-0.0260042	0.0422984	0.5387	or
Atrial fibrillation || id:ebi-a-GCST006414	NET100 1417 || id:ubm-a-2573	Weighted mode	111	-0.0103	0.0453194	0.820631	or
Atrial fibrillation || id:ebi-a-GCST006414	NET100 1418 || id:ubm-a-2574	Inverse variance weighted	111	-0.0136858	0.0236751	0.563219	or
Atrial fibrillation || id:ebi-a-GCST006414	NET100 1418 || id:ubm-a-2574	MR Egger	111	0.00319586	0.0475432	0.94653	or
Atrial fibrillation || id:ebi-a-GCST006414	NET100 1418 || id:ubm-a-2574	Simple mode	111	-0.0546868	0.0769027	0.478517	or
Atrial fibrillation || id:ebi-a-GCST006414	NET100 1418 || id:ubm-a-2574	Weighted median	111	-0.024067	0.0421412	0.567929	or
Atrial fibrillation || id:ebi-a-GCST006414	NET100 1418 || id:ubm-a-2574	Weighted mode	111	-0.0409312	0.0438419	0.352551	or
Atrial fibrillation || id:ebi-a-GCST006414	NET100 1419 || id:ubm-a-2575	Inverse variance weighted	111	0.00437577	0.0236228	0.853044	or
Atrial fibrillation || id:ebi-a-GCST006414	NET100 1419 || id:ubm-a-2575	MR Egger	111	0.0279045	0.0474186	0.557433	or
Atrial fibrillation || id:ebi-a-GCST006414	NET100 1419 || id:ubm-a-2575	Simple mode	111	-0.0862007	0.0782347	0.272944	or
Atrial fibrillation || id:ebi-a-GCST006414	NET100 1419 || id:ubm-a-2575	Weighted median	111	0.0163909	0.04309	0.703658	or
Atrial fibrillation || id:ebi-a-GCST006414	NET100 1419 || id:ubm-a-2575	Weighted mode	111	-0.00229937	0.0440389	0.958454	or
Atrial fibrillation || id:ebi-a-GCST006414	NET100 1420 || id:ubm-a-2576	Inverse variance weighted	111	0.0214381	0.0261504	0.412332	or
Atrial fibrillation || id:ebi-a-GCST006414	NET100 1420 || id:ubm-a-2576	MR Egger	111	0.111887	0.0518277	0.0330563	or
Atrial fibrillation || id:ebi-a-GCST006414	NET100 1420 || id:ubm-a-2576	Simple mode	111	0.119983	0.087175	0.17151	or
Atrial fibrillation || id:ebi-a-GCST006414	NET100 1420 || id:ubm-a-2576	Weighted median	111	0.0574168	0.0436695	0.188576	or
Atrial fibrillation || id:ebi-a-GCST006414	NET100 1420 || id:ubm-a-2576	Weighted mode	111	0.0610047	0.0471804	0.198717	or
Atrial fibrillation || id:ebi-a-GCST006414	NET100 1421 || id:ubm-a-2577	Inverse variance weighted	111	0.010706	0.0250118	0.668623	or
Atrial fibrillation || id:ebi-a-GCST006414	NET100 1421 || id:ubm-a-2577	MR Egger	111	-0.0465724	0.050049	0.354151	or
Atrial fibrillation || id:ebi-a-GCST006414	NET100 1421 || id:ubm-a-2577	Simple mode	111	0.0841602	0.0986157	0.395283	or
Atrial fibrillation || id:ebi-a-GCST006414	NET100 1421 || id:ubm-a-2577	Weighted median	111	-0.0330231	0.0412022	0.422848	or
Atrial fibrillation || id:ebi-a-GCST006414	NET100 1421 || id:ubm-a-2577	Weighted mode	111	-0.0199548	0.0495689	0.688048	or
Atrial fibrillation || id:ebi-a-GCST006414	NET100 1422 || id:ubm-a-2578	Inverse variance weighted	111	-0.0158621	0.0250971	0.527368	or
Atrial fibrillation || id:ebi-a-GCST006414	NET100 1422 || id:ubm-a-2578	MR Egger	111	-0.0328532	0.0506122	0.517629	or
Atrial fibrillation || id:ebi-a-GCST006414	NET100 1422 || id:ubm-a-2578	Simple mode	111	-0.0931716	0.0871358	0.287289	or
Atrial fibrillation || id:ebi-a-GCST006414	NET100 1422 || id:ubm-a-2578	Weighted median	111	0.00105964	0.0425623	0.980138	or
Atrial fibrillation || id:ebi-a-GCST006414	NET100 1422 || id:ubm-a-2578	Weighted mode	111	-0.0373785	0.0534469	0.485805	or
Atrial fibrillation || id:ebi-a-GCST006414	NET100 1423 || id:ubm-a-2579	Inverse variance weighted	111	-0.021126	0.0236254	0.37121	or
Atrial fibrillation || id:ebi-a-GCST006414	NET100 1423 || id:ubm-a-2579	Inverse variance weighted	2	-0.0261524	0.0530486	0.62202	steiger
Atrial fibrillation || id:ebi-a-GCST006414	NET100 1423 || id:ubm-a-2579	MR Egger	111	0.0242651	0.0474189	0.609885	or
Atrial fibrillation || id:ebi-a-GCST006414	NET100 1423 || id:ubm-a-2579	Simple mode	111	0.021069	0.079496	0.791481	or
Atrial fibrillation || id:ebi-a-GCST006414	NET100 1423 || id:ubm-a-2579	Weighted median	111	-0.0291713	0.041491	0.482009	or
Atrial fibrillation || id:ebi-a-GCST006414	NET100 1423 || id:ubm-a-2579	Weighted mode	111	-0.0222175	0.0469446	0.636958	or
Atrial fibrillation || id:ebi-a-GCST006414	NET100 1424 || id:ubm-a-2580	Inverse variance weighted	111	-0.0188667	0.0234912	0.421894	or
Atrial fibrillation || id:ebi-a-GCST006414	NET100 1424 || id:ubm-a-2580	MR Egger	111	0.0370822	0.0471766	0.433556	or
Atrial fibrillation || id:ebi-a-GCST006414	NET100 1424 || id:ubm-a-2580	Simple mode	111	-0.0371999	0.0790529	0.63888	or
Atrial fibrillation || id:ebi-a-GCST006414	NET100 1424 || id:ubm-a-2580	Weighted median	111	-0.0303769	0.0393323	0.439928	or
Atrial fibrillation || id:ebi-a-GCST006414	NET100 1424 || id:ubm-a-2580	Weighted mode	111	-0.00695557	0.0436083	0.873567	or
Atrial fibrillation || id:ebi-a-GCST006414	NET100 1425 || id:ubm-a-2581	Inverse variance weighted	111	-0.00800209	0.0234139	0.732527	or
Atrial fibrillation || id:ebi-a-GCST006414	NET100 1425 || id:ubm-a-2581	MR Egger	111	-0.044111	0.0470168	0.350217	or
Atrial fibrillation || id:ebi-a-GCST006414	NET100 1425 || id:ubm-a-2581	Simple mode	111	0.0472742	0.0753168	0.53152	or
Atrial fibrillation || id:ebi-a-GCST006414	NET100 1425 || id:ubm-a-2581	Weighted median	111	-0.0131314	0.0402109	0.743998	or
Atrial fibrillation || id:ebi-a-GCST006414	NET100 1425 || id:ubm-a-2581	Weighted mode	111	-0.0144144	0.0462629	0.755952	or
Atrial fibrillation || id:ebi-a-GCST006414	NET100 1426 || id:ubm-a-2582	Inverse variance weighted	111	0.0017885	0.023712	0.939876	or
Atrial fibrillation || id:ebi-a-GCST006414	NET100 1426 || id:ubm-a-2582	MR Egger	111	-0.0263172	0.0475984	0.581464	or
Atrial fibrillation || id:ebi-a-GCST006414	NET100 1426 || id:ubm-a-2582	Simple mode	111	0.0192753	0.0867291	0.824534	or
Atrial fibrillation || id:ebi-a-GCST006414	NET100 1426 || id:ubm-a-2582	Weighted median	111	0.0197293	0.0406069	0.627067	or
Atrial fibrillation || id:ebi-a-GCST006414	NET100 1426 || id:ubm-a-2582	Weighted mode	111	0.0102155	0.0463652	0.826025	or
Atrial fibrillation || id:ebi-a-GCST006414	NET100 1427 || id:ubm-a-2583	Inverse variance weighted	111	-0.040275	0.0238005	0.09061	or
Atrial fibrillation || id:ebi-a-GCST006414	NET100 1427 || id:ubm-a-2583	MR Egger	111	-0.0661734	0.0477949	0.169024	or
Atrial fibrillation || id:ebi-a-GCST006414	NET100 1427 || id:ubm-a-2583	Simple mode	111	-0.00973041	0.0783154	0.901347	or
Atrial fibrillation || id:ebi-a-GCST006414	NET100 1427 || id:ubm-a-2583	Weighted median	111	-0.0557817	0.0400803	0.163999	or
Atrial fibrillation || id:ebi-a-GCST006414	NET100 1427 || id:ubm-a-2583	Weighted mode	111	-0.0568105	0.0456378	0.215846	or
Atrial fibrillation || id:ebi-a-GCST006414	NET100 1428 || id:ubm-a-2584	Inverse variance weighted	111	0.0213589	0.0240573	0.374631	or
Atrial fibrillation || id:ebi-a-GCST006414	NET100 1428 || id:ubm-a-2584	MR Egger	111	0.0654664	0.0482865	0.177969	or
Atrial fibrillation || id:ebi-a-GCST006414	NET100 1428 || id:ubm-a-2584	Simple mode	111	-0.00467265	0.0814448	0.954353	or
Atrial fibrillation || id:ebi-a-GCST006414	NET100 1428 || id:ubm-a-2584	Weighted median	111	0.0373883	0.0395704	0.344734	or
Atrial fibrillation || id:ebi-a-GCST006414	NET100 1428 || id:ubm-a-2584	Weighted mode	111	0.0204995	0.0454351	0.652746	or
Atrial fibrillation || id:ebi-a-GCST006414	NET100 1429 || id:ubm-a-2585	Inverse variance weighted	111	0.0566423	0.0251374	0.0242394	or
Atrial fibrillation || id:ebi-a-GCST006414	NET100 1429 || id:ubm-a-2585	MR Egger	111	0.0773123	0.0506747	0.129991	or
Atrial fibrillation || id:ebi-a-GCST006414	NET100 1429 || id:ubm-a-2585	Simple mode	111	-0.0501358	0.0977192	0.608938	or
Atrial fibrillation || id:ebi-a-GCST006414	NET100 1429 || id:ubm-a-2585	Weighted median	111	0.103754	0.0416561	0.0127485	or
Atrial fibrillation || id:ebi-a-GCST006414	NET100 1429 || id:ubm-a-2585	Weighted mode	111	0.121938	0.0555723	0.0303218	or
Atrial fibrillation || id:ebi-a-GCST006414	NET100 1430 || id:ubm-a-2586	Inverse variance weighted	111	-0.0176061	0.0233205	0.450273	or
Atrial fibrillation || id:ebi-a-GCST006414	NET100 1430 || id:ubm-a-2586	MR Egger	111	0.0335209	0.0468323	0.475667	or
Atrial fibrillation || id:ebi-a-GCST006414	NET100 1430 || id:ubm-a-2586	Simple mode	111	-0.0732608	0.077671	0.347636	or
Atrial fibrillation || id:ebi-a-GCST006414	NET100 1430 || id:ubm-a-2586	Weighted median	111	-0.020349	0.0429618	0.635747	or
Atrial fibrillation || id:ebi-a-GCST006414	NET100 1430 || id:ubm-a-2586	Weighted mode	111	-0.0093167	0.0457798	0.839112	or
Atrial fibrillation || id:ebi-a-GCST006414	NET100 1431 || id:ubm-a-2587	Inverse variance weighted	111	-0.0159614	0.0242296	0.510052	or
Atrial fibrillation || id:ebi-a-GCST006414	NET100 1431 || id:ubm-a-2587	MR Egger	111	-0.0347586	0.0488311	0.478102	or
Atrial fibrillation || id:ebi-a-GCST006414	NET100 1431 || id:ubm-a-2587	Simple mode	111	0.0260759	0.0735565	0.723642	or
Atrial fibrillation || id:ebi-a-GCST006414	NET100 1431 || id:ubm-a-2587	Weighted median	111	0.0232329	0.0398708	0.560092	or
Atrial fibrillation || id:ebi-a-GCST006414	NET100 1431 || id:ubm-a-2587	Weighted mode	111	0.0213087	0.0433336	0.623885	or
Atrial fibrillation || id:ebi-a-GCST006414	NET100 1432 || id:ubm-a-2588	Inverse variance weighted	111	0.0473554	0.0236738	0.0454648	or
Atrial fibrillation || id:ebi-a-GCST006414	NET100 1432 || id:ubm-a-2588	MR Egger	111	0.0619242	0.0475372	0.195441	or
Atrial fibrillation || id:ebi-a-GCST006414	NET100 1432 || id:ubm-a-2588	Simple mode	111	0.0176163	0.0889273	0.843335	or
Atrial fibrillation || id:ebi-a-GCST006414	NET100 1432 || id:ubm-a-2588	Weighted median	111	0.0213966	0.0416055	0.607061	or
Atrial fibrillation || id:ebi-a-GCST006414	NET100 1432 || id:ubm-a-2588	Weighted mode	111	0.0305806	0.0480609	0.525911	or
Atrial fibrillation || id:ebi-a-GCST006414	NET100 1433 || id:ubm-a-2589	Inverse variance weighted	111	0.0239903	0.0266232	0.367533	or
Atrial fibrillation || id:ebi-a-GCST006414	NET100 1433 || id:ubm-a-2589	MR Egger	111	0.0575576	0.0535482	0.284805	or
Atrial fibrillation || id:ebi-a-GCST006414	NET100 1433 || id:ubm-a-2589	Simple mode	111	-0.0382401	0.0968116	0.693611	or
Atrial fibrillation || id:ebi-a-GCST006414	NET100 1433 || id:ubm-a-2589	Weighted median	111	0.0677214	0.0401369	0.0915537	or
Atrial fibrillation || id:ebi-a-GCST006414	NET100 1433 || id:ubm-a-2589	Weighted mode	111	0.0716143	0.0488532	0.145526	or
Atrial fibrillation || id:ebi-a-GCST006414	NET100 1434 || id:ubm-a-2590	Inverse variance weighted	111	-0.0242191	0.0235704	0.304177	or
Atrial fibrillation || id:ebi-a-GCST006414	NET100 1434 || id:ubm-a-2590	MR Egger	111	-0.0199933	0.0473429	0.673632	or
Atrial fibrillation || id:ebi-a-GCST006414	NET100 1434 || id:ubm-a-2590	Simple mode	111	-0.0762262	0.0792576	0.338284	or
Atrial fibrillation || id:ebi-a-GCST006414	NET100 1434 || id:ubm-a-2590	Weighted median	111	-0.0208648	0.0427896	0.625824	or
Atrial fibrillation || id:ebi-a-GCST006414	NET100 1434 || id:ubm-a-2590	Weighted mode	111	-0.0479416	0.0436177	0.27411	or
Atrial fibrillation || id:ebi-a-GCST006414	NET100 1435 || id:ubm-a-2591	Inverse variance weighted	111	0.0156427	0.0236529	0.508392	or
Atrial fibrillation || id:ebi-a-GCST006414	NET100 1435 || id:ubm-a-2591	MR Egger	111	0.0360708	0.0475127	0.449382	or
Atrial fibrillation || id:ebi-a-GCST006414	NET100 1435 || id:ubm-a-2591	Simple mode	111	-0.0241395	0.0840091	0.774389	or
Atrial fibrillation || id:ebi-a-GCST006414	NET100 1435 || id:ubm-a-2591	Weighted median	111	0.0334587	0.0413042	0.417909	or
Atrial fibrillation || id:ebi-a-GCST006414	NET100 1435 || id:ubm-a-2591	Weighted mode	111	-0.00119137	0.0503645	0.981171	or
Atrial fibrillation || id:ebi-a-GCST006414	NET100 1436 || id:ubm-a-2592	Inverse variance weighted	111	0.0372728	0.0246611	0.130687	or
Atrial fibrillation || id:ebi-a-GCST006414	NET100 1436 || id:ubm-a-2592	MR Egger	111	0.00655306	0.049634	0.895206	or
Atrial fibrillation || id:ebi-a-GCST006414	NET100 1436 || id:ubm-a-2592	Simple mode	111	0.160634	0.0902813	0.0779594	or
Atrial fibrillation || id:ebi-a-GCST006414	NET100 1436 || id:ubm-a-2592	Weighted median	111	0.0761777	0.0374685	0.0420412	or
Atrial fibrillation || id:ebi-a-GCST006414	NET100 1436 || id:ubm-a-2592	Weighted mode	111	0.125293	0.0572547	0.0307587	or
Atrial fibrillation || id:ebi-a-GCST006414	NET100 1437 || id:ubm-a-2593	Inverse variance weighted	111	0.00791339	0.0260397	0.761207	or
Atrial fibrillation || id:ebi-a-GCST006414	NET100 1437 || id:ubm-a-2593	Inverse variance weighted	2	-0.111441	0.0684455	0.10349	steiger
Atrial fibrillation || id:ebi-a-GCST006414	NET100 1437 || id:ubm-a-2593	MR Egger	111	-0.0695269	0.0518614	0.182829	or
Atrial fibrillation || id:ebi-a-GCST006414	NET100 1437 || id:ubm-a-2593	Simple mode	111	0.000648167	0.0963399	0.994644	or
Atrial fibrillation || id:ebi-a-GCST006414	NET100 1437 || id:ubm-a-2593	Weighted median	111	-0.0167176	0.0402484	0.677877	or
Atrial fibrillation || id:ebi-a-GCST006414	NET100 1437 || id:ubm-a-2593	Weighted mode	111	-0.0691988	0.0503162	0.171839	or
Atrial fibrillation || id:ebi-a-GCST006414	NET100 1438 || id:ubm-a-2594	Inverse variance weighted	111	-0.0372321	0.0242766	0.125113	or
Atrial fibrillation || id:ebi-a-GCST006414	NET100 1438 || id:ubm-a-2594	MR Egger	111	-0.00936321	0.0488856	0.848464	or
Atrial fibrillation || id:ebi-a-GCST006414	NET100 1438 || id:ubm-a-2594	Simple mode	111	0.0636091	0.0896872	0.47968	or
Atrial fibrillation || id:ebi-a-GCST006414	NET100 1438 || id:ubm-a-2594	Weighted median	111	-0.0442779	0.0429	0.302016	or
Atrial fibrillation || id:ebi-a-GCST006414	NET100 1438 || id:ubm-a-2594	Weighted mode	111	-0.024963	0.0533689	0.640893	or
Atrial fibrillation || id:ebi-a-GCST006414	NET100 1439 || id:ubm-a-2595	Inverse variance weighted	111	0.0183789	0.0236174	0.436454	or
Atrial fibrillation || id:ebi-a-GCST006414	NET100 1439 || id:ubm-a-2595	MR Egger	111	0.00219253	0.0474135	0.963201	or
Atrial fibrillation || id:ebi-a-GCST006414	NET100 1439 || id:ubm-a-2595	Simple mode	111	-0.0291019	0.0882696	0.742259	or
Atrial fibrillation || id:ebi-a-GCST006414	NET100 1439 || id:ubm-a-2595	Weighted median	111	-0.024663	0.0389606	0.526718	or
Atrial fibrillation || id:ebi-a-GCST006414	NET100 1439 || id:ubm-a-2595	Weighted mode	111	-0.0426251	0.0456716	0.352712	or
Atrial fibrillation || id:ebi-a-GCST006414	NET100 1440 || id:ubm-a-2596	Inverse variance weighted	111	0.0338139	0.0247087	0.171155	or
Atrial fibrillation || id:ebi-a-GCST006414	NET100 1440 || id:ubm-a-2596	Inverse variance weighted	2	0.0422438	0.053198	0.427145	steiger
Atrial fibrillation || id:ebi-a-GCST006414	NET100 1440 || id:ubm-a-2596	MR Egger	111	0.0263846	0.0498688	0.597826	or
Atrial fibrillation || id:ebi-a-GCST006414	NET100 1440 || id:ubm-a-2596	Simple mode	111	0.0311735	0.0738466	0.673748	or
Atrial fibrillation || id:ebi-a-GCST006414	NET100 1440 || id:ubm-a-2596	Weighted median	111	0.0555558	0.0400224	0.165102	or
Atrial fibrillation || id:ebi-a-GCST006414	NET100 1440 || id:ubm-a-2596	Weighted mode	111	0.0357588	0.0421099	0.397627	or
Atrial fibrillation || id:ebi-a-GCST006414	NET100 1441 || id:ubm-a-2597	Inverse variance weighted	111	0.0561347	0.0237679	0.0181874	or
Atrial fibrillation || id:ebi-a-GCST006414	NET100 1441 || id:ubm-a-2597	MR Egger	111	0.00420763	0.047729	0.929914	or
Atrial fibrillation || id:ebi-a-GCST006414	NET100 1441 || id:ubm-a-2597	Simple mode	111	-0.0224157	0.0911814	0.806267	or
Atrial fibrillation || id:ebi-a-GCST006414	NET100 1441 || id:ubm-a-2597	Weighted median	111	0.0275632	0.0391199	0.481069	or
Atrial fibrillation || id:ebi-a-GCST006414	NET100 1441 || id:ubm-a-2597	Weighted mode	111	-0.0273467	0.0496514	0.582906	or
Atrial fibrillation || id:ebi-a-GCST006414	NET100 1442 || id:ubm-a-2598	Inverse variance weighted	111	0.0110983	0.0242061	0.646601	or
Atrial fibrillation || id:ebi-a-GCST006414	NET100 1442 || id:ubm-a-2598	MR Egger	111	0.0141501	0.0488331	0.772547	or
Atrial fibrillation || id:ebi-a-GCST006414	NET100 1442 || id:ubm-a-2598	Simple mode	111	0.0367535	0.0816742	0.653595	or
Atrial fibrillation || id:ebi-a-GCST006414	NET100 1442 || id:ubm-a-2598	Weighted median	111	0.0165426	0.0394513	0.674984	or
Atrial fibrillation || id:ebi-a-GCST006414	NET100 1442 || id:ubm-a-2598	Weighted mode	111	0.0122821	0.0414942	0.767791	or
Atrial fibrillation || id:ebi-a-GCST006414	NET100 1443 || id:ubm-a-2599	Inverse variance weighted	111	0.0322725	0.0238477	0.175968	or
Atrial fibrillation || id:ebi-a-GCST006414	NET100 1443 || id:ubm-a-2599	Inverse variance weighted	2	-0.0640103	0.0535823	0.232237	steiger
Atrial fibrillation || id:ebi-a-GCST006414	NET100 1443 || id:ubm-a-2599	MR Egger	111	-0.0267079	0.0478963	0.578248	or
Atrial fibrillation || id:ebi-a-GCST006414	NET100 1443 || id:ubm-a-2599	Simple mode	111	0.0359211	0.0892961	0.688266	or
Atrial fibrillation || id:ebi-a-GCST006414	NET100 1443 || id:ubm-a-2599	Weighted median	111	0.01704	0.0379608	0.653515	or
Atrial fibrillation || id:ebi-a-GCST006414	NET100 1443 || id:ubm-a-2599	Weighted mode	111	-0.0299601	0.0491416	0.543338	or
Atrial fibrillation || id:ebi-a-GCST006414	NET100 1444 || id:ubm-a-2600	Inverse variance weighted	111	-0.00625375	0.0238407	0.79308	or
Atrial fibrillation || id:ebi-a-GCST006414	NET100 1444 || id:ubm-a-2600	MR Egger	111	-0.0232419	0.0478899	0.628423	or
Atrial fibrillation || id:ebi-a-GCST006414	NET100 1444 || id:ubm-a-2600	Simple mode	111	0.0290612	0.0843123	0.730989	or
Atrial fibrillation || id:ebi-a-GCST006414	NET100 1444 || id:ubm-a-2600	Weighted median	111	-0.0435804	0.0417759	0.296857	or
Atrial fibrillation || id:ebi-a-GCST006414	NET100 1444 || id:ubm-a-2600	Weighted mode	111	-0.047595	0.0446357	0.288623	or
Atrial fibrillation || id:ebi-a-GCST006414	NET100 1445 || id:ubm-a-2601	Inverse variance weighted	111	-0.00767982	0.0238517	0.747466	or
Atrial fibrillation || id:ebi-a-GCST006414	NET100 1445 || id:ubm-a-2601	Inverse variance weighted	2	-0.0646301	0.0530486	0.223102	steiger
Atrial fibrillation || id:ebi-a-GCST006414	NET100 1445 || id:ubm-a-2601	MR Egger	111	-0.0228652	0.0480658	0.635236	or
Atrial fibrillation || id:ebi-a-GCST006414	NET100 1445 || id:ubm-a-2601	Simple mode	111	0.0133695	0.0856674	0.876269	or
Atrial fibrillation || id:ebi-a-GCST006414	NET100 1445 || id:ubm-a-2601	Weighted median	111	-0.0292178	0.0375194	0.436134	or
Atrial fibrillation || id:ebi-a-GCST006414	NET100 1445 || id:ubm-a-2601	Weighted mode	111	-0.0301704	0.0451639	0.50552	or
Atrial fibrillation || id:ebi-a-GCST006414	NET100 1446 || id:ubm-a-2602	Inverse variance weighted	111	-0.00459921	0.0236188	0.845607	or
Atrial fibrillation || id:ebi-a-GCST006414	NET100 1446 || id:ubm-a-2602	Inverse variance weighted	2	0.0357955	0.0530486	0.499823	steiger
Atrial fibrillation || id:ebi-a-GCST006414	NET100 1446 || id:ubm-a-2602	MR Egger	111	0.019184	0.0474146	0.686563	or
Atrial fibrillation || id:ebi-a-GCST006414	NET100 1446 || id:ubm-a-2602	Simple mode	111	0.0485745	0.0745594	0.516091	or
Atrial fibrillation || id:ebi-a-GCST006414	NET100 1446 || id:ubm-a-2602	Weighted median	111	0.0401298	0.0397526	0.31274	or
Atrial fibrillation || id:ebi-a-GCST006414	NET100 1446 || id:ubm-a-2602	Weighted mode	111	0.0358806	0.0434181	0.410368	or
Atrial fibrillation || id:ebi-a-GCST006414	NET100 1447 || id:ubm-a-2603	Inverse variance weighted	111	-0.0141765	0.0236795	0.549386	or
Atrial fibrillation || id:ebi-a-GCST006414	NET100 1447 || id:ubm-a-2603	MR Egger	111	-0.0410426	0.0475479	0.389932	or
Atrial fibrillation || id:ebi-a-GCST006414	NET100 1447 || id:ubm-a-2603	Simple mode	111	-0.0139234	0.0929004	0.881138	or
Atrial fibrillation || id:ebi-a-GCST006414	NET100 1447 || id:ubm-a-2603	Weighted median	111	-0.0382332	0.0374617	0.307447	or
Atrial fibrillation || id:ebi-a-GCST006414	NET100 1447 || id:ubm-a-2603	Weighted mode	111	-0.0552508	0.0491089	0.263009	or
Atrial fibrillation || id:ebi-a-GCST006414	NET100 1448 || id:ubm-a-2604	Inverse variance weighted	111	0.0119357	0.0234211	0.610322	or
Atrial fibrillation || id:ebi-a-GCST006414	NET100 1448 || id:ubm-a-2604	Inverse variance weighted	2	0.0285532	0.0525786	0.58709	steiger
Atrial fibrillation || id:ebi-a-GCST006414	NET100 1448 || id:ubm-a-2604	MR Egger	111	0.0321645	0.0470217	0.495405	or
Atrial fibrillation || id:ebi-a-GCST006414	NET100 1448 || id:ubm-a-2604	Simple mode	111	-0.00248709	0.0846477	0.976613	or
Atrial fibrillation || id:ebi-a-GCST006414	NET100 1448 || id:ubm-a-2604	Weighted median	111	0.0392414	0.0429651	0.361067	or
Atrial fibrillation || id:ebi-a-GCST006414	NET100 1448 || id:ubm-a-2604	Weighted mode	111	0.0423697	0.0420505	0.315863	or
Atrial fibrillation || id:ebi-a-GCST006414	NET100 1449 || id:ubm-a-2605	Inverse variance weighted	111	-0.000472215	0.0257926	0.985393	or
Atrial fibrillation || id:ebi-a-GCST006414	NET100 1449 || id:ubm-a-2605	MR Egger	111	-0.0387249	0.0518399	0.456666	or
Atrial fibrillation || id:ebi-a-GCST006414	NET100 1449 || id:ubm-a-2605	Simple mode	111	-0.00653034	0.0870802	0.940357	or
Atrial fibrillation || id:ebi-a-GCST006414	NET100 1449 || id:ubm-a-2605	Weighted median	111	-0.0220656	0.0410746	0.591124	or
Atrial fibrillation || id:ebi-a-GCST006414	NET100 1449 || id:ubm-a-2605	Weighted mode	111	-0.0181063	0.0448474	0.687194	or
Atrial fibrillation || id:ebi-a-GCST006414	NET100 1450 || id:ubm-a-2606	Inverse variance weighted	111	0.00560081	0.0271516	0.836573	or
Atrial fibrillation || id:ebi-a-GCST006414	NET100 1450 || id:ubm-a-2606	MR Egger	111	0.043015	0.054592	0.432444	or
Atrial fibrillation || id:ebi-a-GCST006414	NET100 1450 || id:ubm-a-2606	Simple mode	111	0.0425815	0.0880586	0.62966	or
Atrial fibrillation || id:ebi-a-GCST006414	NET100 1450 || id:ubm-a-2606	Weighted median	111	0.00385699	0.0418811	0.926623	or
Atrial fibrillation || id:ebi-a-GCST006414	NET100 1450 || id:ubm-a-2606	Weighted mode	111	0.0252535	0.0497053	0.612425	or
Atrial fibrillation || id:ebi-a-GCST006414	NET100 1451 || id:ubm-a-2607	Inverse variance weighted	111	-0.0196053	0.0250803	0.434389	or
Atrial fibrillation || id:ebi-a-GCST006414	NET100 1451 || id:ubm-a-2607	MR Egger	111	-0.0713444	0.0502526	0.158544	or
Atrial fibrillation || id:ebi-a-GCST006414	NET100 1451 || id:ubm-a-2607	Simple mode	111	-0.0687194	0.0951021	0.471468	or
Atrial fibrillation || id:ebi-a-GCST006414	NET100 1451 || id:ubm-a-2607	Weighted median	111	-0.0182901	0.0410127	0.655624	or
Atrial fibrillation || id:ebi-a-GCST006414	NET100 1451 || id:ubm-a-2607	Weighted mode	111	-0.0636107	0.0883991	0.473307	or
Atrial fibrillation || id:ebi-a-GCST006414	NET100 1452 || id:ubm-a-2608	Inverse variance weighted	111	0.00917013	0.0243915	0.70695	or
Atrial fibrillation || id:ebi-a-GCST006414	NET100 1452 || id:ubm-a-2608	MR Egger	111	0.0176114	0.0492247	0.721203	or
Atrial fibrillation || id:ebi-a-GCST006414	NET100 1452 || id:ubm-a-2608	Simple mode	111	0.0601213	0.0769172	0.436107	or
Atrial fibrillation || id:ebi-a-GCST006414	NET100 1452 || id:ubm-a-2608	Weighted median	111	0.0431414	0.0374435	0.249249	or
Atrial fibrillation || id:ebi-a-GCST006414	NET100 1452 || id:ubm-a-2608	Weighted mode	111	0.0397206	0.0461713	0.391502	or
Atrial fibrillation || id:ebi-a-GCST006414	NET100 1453 || id:ubm-a-2609	Inverse variance weighted	111	0.000816075	0.0237562	0.972596	or
Atrial fibrillation || id:ebi-a-GCST006414	NET100 1453 || id:ubm-a-2609	MR Egger	111	0.00476704	0.0477142	0.920601	or
Atrial fibrillation || id:ebi-a-GCST006414	NET100 1453 || id:ubm-a-2609	Simple mode	111	0.0835932	0.0919381	0.365215	or
Atrial fibrillation || id:ebi-a-GCST006414	NET100 1453 || id:ubm-a-2609	Weighted median	111	0.0653241	0.0379688	0.0853474	or
Atrial fibrillation || id:ebi-a-GCST006414	NET100 1453 || id:ubm-a-2609	Weighted mode	111	0.0756023	0.0554455	0.175495	or
Atrial fibrillation || id:ebi-a-GCST006414	NET100 1454 || id:ubm-a-2610	Inverse variance weighted	111	-0.00302122	0.0237046	0.898582	or
Atrial fibrillation || id:ebi-a-GCST006414	NET100 1454 || id:ubm-a-2610	MR Egger	111	-0.0881302	0.0475824	0.0667088	or
Atrial fibrillation || id:ebi-a-GCST006414	NET100 1454 || id:ubm-a-2610	Simple mode	111	0.0032618	0.100438	0.974151	or
Atrial fibrillation || id:ebi-a-GCST006414	NET100 1454 || id:ubm-a-2610	Weighted median	111	-0.0289561	0.0389765	0.457535	or
Atrial fibrillation || id:ebi-a-GCST006414	NET100 1454 || id:ubm-a-2610	Weighted mode	111	-0.0582409	0.0530304	0.274491	or
Atrial fibrillation || id:ebi-a-GCST006414	NET100 1455 || id:ubm-a-2611	Inverse variance weighted	111	-0.0445979	0.0247657	0.071735	or
Atrial fibrillation || id:ebi-a-GCST006414	NET100 1455 || id:ubm-a-2611	MR Egger	111	-0.0505753	0.0499779	0.313802	or
Atrial fibrillation || id:ebi-a-GCST006414	NET100 1455 || id:ubm-a-2611	Simple mode	111	-0.0686864	0.0864464	0.428583	or
Atrial fibrillation || id:ebi-a-GCST006414	NET100 1455 || id:ubm-a-2611	Weighted median	111	-0.0252138	0.0444796	0.570808	or
Atrial fibrillation || id:ebi-a-GCST006414	NET100 1455 || id:ubm-a-2611	Weighted mode	111	-0.0317235	0.0467914	0.49921	or
Atrial fibrillation || id:ebi-a-GCST006414	NET100 1456 || id:ubm-a-2612	Inverse variance weighted	111	0.0140661	0.024385	0.564051	or
Atrial fibrillation || id:ebi-a-GCST006414	NET100 1456 || id:ubm-a-2612	MR Egger	111	-0.0496585	0.0486653	0.309794	or
Atrial fibrillation || id:ebi-a-GCST006414	NET100 1456 || id:ubm-a-2612	Simple mode	111	0.117015	0.0912282	0.202307	or
Atrial fibrillation || id:ebi-a-GCST006414	NET100 1456 || id:ubm-a-2612	Weighted median	111	0.012298	0.0423815	0.771682	or
Atrial fibrillation || id:ebi-a-GCST006414	NET100 1456 || id:ubm-a-2612	Weighted mode	111	0.0422618	0.0491035	0.391293	or
Atrial fibrillation || id:ebi-a-GCST006414	NET100 1457 || id:ubm-a-2613	Inverse variance weighted	111	0.0183581	0.0253146	0.468329	or
Atrial fibrillation || id:ebi-a-GCST006414	NET100 1457 || id:ubm-a-2613	MR Egger	111	0.0566933	0.0508945	0.267756	or
Atrial fibrillation || id:ebi-a-GCST006414	NET100 1457 || id:ubm-a-2613	Simple mode	111	0.0299391	0.0873957	0.732576	or
Atrial fibrillation || id:ebi-a-GCST006414	NET100 1457 || id:ubm-a-2613	Weighted median	111	0.0596693	0.0400896	0.136646	or
Atrial fibrillation || id:ebi-a-GCST006414	NET100 1457 || id:ubm-a-2613	Weighted mode	111	0.0711644	0.0434494	0.104307	or
Atrial fibrillation || id:ebi-a-GCST006414	NET100 1458 || id:ubm-a-2614	Inverse variance weighted	111	-0.0647038	0.0242753	0.00768927	or
Atrial fibrillation || id:ebi-a-GCST006414	NET100 1458 || id:ubm-a-2614	MR Egger	111	-0.0476272	0.0489222	0.332445	or
Atrial fibrillation || id:ebi-a-GCST006414	NET100 1458 || id:ubm-a-2614	Simple mode	111	-0.014802	0.082784	0.858422	or
Atrial fibrillation || id:ebi-a-GCST006414	NET100 1458 || id:ubm-a-2614	Weighted median	111	-0.0640036	0.0371578	0.0849827	or
Atrial fibrillation || id:ebi-a-GCST006414	NET100 1458 || id:ubm-a-2614	Weighted mode	111	-0.0603082	0.0426053	0.159744	or
Atrial fibrillation || id:ebi-a-GCST006414	NET100 1459 || id:ubm-a-2615	Inverse variance weighted	111	-0.0113002	0.0245409	0.645184	or
Atrial fibrillation || id:ebi-a-GCST006414	NET100 1459 || id:ubm-a-2615	MR Egger	111	0.0511188	0.0490298	0.299438	or
Atrial fibrillation || id:ebi-a-GCST006414	NET100 1459 || id:ubm-a-2615	Simple mode	111	-0.162316	0.0958901	0.0933375	or
Atrial fibrillation || id:ebi-a-GCST006414	NET100 1459 || id:ubm-a-2615	Weighted median	111	-0.0548605	0.0386556	0.155838	or
Atrial fibrillation || id:ebi-a-GCST006414	NET100 1459 || id:ubm-a-2615	Weighted mode	111	-0.110956	0.0617422	0.0750656	or
Atrial fibrillation || id:ebi-a-GCST006414	NET100 1460 || id:ubm-a-2616	Inverse variance weighted	111	0.00342082	0.0234173	0.883858	or
Atrial fibrillation || id:ebi-a-GCST006414	NET100 1460 || id:ubm-a-2616	MR Egger	111	0.0262939	0.0470208	0.577173	or
Atrial fibrillation || id:ebi-a-GCST006414	NET100 1460 || id:ubm-a-2616	Simple mode	111	-0.012316	0.0993476	0.901566	or
Atrial fibrillation || id:ebi-a-GCST006414	NET100 1460 || id:ubm-a-2616	Weighted median	111	0.0569495	0.0427524	0.182835	or
Atrial fibrillation || id:ebi-a-GCST006414	NET100 1460 || id:ubm-a-2616	Weighted mode	111	0.0551967	0.0514041	0.285271	or
Atrial fibrillation || id:ebi-a-GCST006414	NET100 1461 || id:ubm-a-2617	Inverse variance weighted	111	-0.0203819	0.0249346	0.413691	or
Atrial fibrillation || id:ebi-a-GCST006414	NET100 1461 || id:ubm-a-2617	MR Egger	111	0.0340578	0.0499221	0.496548	or
Atrial fibrillation || id:ebi-a-GCST006414	NET100 1461 || id:ubm-a-2617	Simple mode	111	-0.0732001	0.0770809	0.344371	or
Atrial fibrillation || id:ebi-a-GCST006414	NET100 1461 || id:ubm-a-2617	Weighted median	111	0.0141824	0.0421555	0.736547	or
Atrial fibrillation || id:ebi-a-GCST006414	NET100 1461 || id:ubm-a-2617	Weighted mode	111	0.00644297	0.0405415	0.874021	or
Atrial fibrillation || id:ebi-a-GCST006414	NET100 1462 || id:ubm-a-2618	Inverse variance weighted	111	0.015465	0.0262584	0.555892	or
Atrial fibrillation || id:ebi-a-GCST006414	NET100 1462 || id:ubm-a-2618	MR Egger	111	-0.0284682	0.0527583	0.590576	or
Atrial fibrillation || id:ebi-a-GCST006414	NET100 1462 || id:ubm-a-2618	Simple mode	111	-0.0357067	0.0772786	0.644957	or
Atrial fibrillation || id:ebi-a-GCST006414	NET100 1462 || id:ubm-a-2618	Weighted median	111	-0.0301285	0.0413786	0.466542	or
Atrial fibrillation || id:ebi-a-GCST006414	NET100 1462 || id:ubm-a-2618	Weighted mode	111	-0.0412644	0.0439662	0.350019	or
Atrial fibrillation || id:ebi-a-GCST006414	NET100 1463 || id:ubm-a-2619	Inverse variance weighted	111	-0.00985412	0.0237641	0.678388	or
Atrial fibrillation || id:ebi-a-GCST006414	NET100 1463 || id:ubm-a-2619	MR Egger	111	-0.0507657	0.0477089	0.289647	or
Atrial fibrillation || id:ebi-a-GCST006414	NET100 1463 || id:ubm-a-2619	Simple mode	111	0.0417834	0.0770692	0.588808	or
Atrial fibrillation || id:ebi-a-GCST006414	NET100 1463 || id:ubm-a-2619	Weighted median	111	0.015751	0.0373114	0.672916	or
Atrial fibrillation || id:ebi-a-GCST006414	NET100 1463 || id:ubm-a-2619	Weighted mode	111	-0.00552647	0.0487741	0.909993	or
Atrial fibrillation || id:ebi-a-GCST006414	NET100 1464 || id:ubm-a-2620	Inverse variance weighted	111	0.0149952	0.0254421	0.555604	or
Atrial fibrillation || id:ebi-a-GCST006414	NET100 1464 || id:ubm-a-2620	Inverse variance weighted	2	0.0394233	0.0529628	0.45666	steiger
Atrial fibrillation || id:ebi-a-GCST006414	NET100 1464 || id:ubm-a-2620	MR Egger	111	-0.000595206	0.0513033	0.990765	or
Atrial fibrillation || id:ebi-a-GCST006414	NET100 1464 || id:ubm-a-2620	Simple mode	111	-0.0284921	0.0825924	0.730774	or
Atrial fibrillation || id:ebi-a-GCST006414	NET100 1464 || id:ubm-a-2620	Weighted median	111	0.0254915	0.0398653	0.522536	or
Atrial fibrillation || id:ebi-a-GCST006414	NET100 1464 || id:ubm-a-2620	Weighted mode	111	0.0157505	0.0419548	0.708074	or
Atrial fibrillation || id:ebi-a-GCST006414	NET100 1465 || id:ubm-a-2621	Inverse variance weighted	111	-0.027109	0.0236043	0.250771	or
Atrial fibrillation || id:ebi-a-GCST006414	NET100 1465 || id:ubm-a-2621	MR Egger	111	0.0158312	0.0473926	0.738989	or
Atrial fibrillation || id:ebi-a-GCST006414	NET100 1465 || id:ubm-a-2621	Simple mode	111	0.0407205	0.0708295	0.566527	or
Atrial fibrillation || id:ebi-a-GCST006414	NET100 1465 || id:ubm-a-2621	Weighted median	111	-0.0110724	0.0397351	0.78051	or
Atrial fibrillation || id:ebi-a-GCST006414	NET100 1465 || id:ubm-a-2621	Weighted mode	111	0.000434151	0.0429774	0.991958	or
Atrial fibrillation || id:ebi-a-GCST006414	NET100 1466 || id:ubm-a-2622	Inverse variance weighted	111	-0.0472108	0.0239587	0.0487796	or
Atrial fibrillation || id:ebi-a-GCST006414	NET100 1466 || id:ubm-a-2622	MR Egger	111	-0.0985848	0.0480081	0.0424173	or
Atrial fibrillation || id:ebi-a-GCST006414	NET100 1466 || id:ubm-a-2622	Simple mode	111	-0.0362048	0.0925918	0.696542	or
Atrial fibrillation || id:ebi-a-GCST006414	NET100 1466 || id:ubm-a-2622	Weighted median	111	-0.102615	0.0360644	0.00443679	or
Atrial fibrillation || id:ebi-a-GCST006414	NET100 1466 || id:ubm-a-2622	Weighted mode	111	-0.110979	0.0493127	0.0264048	or
Atrial fibrillation || id:ebi-a-GCST006414	NET100 1467 || id:ubm-a-2623	Inverse variance weighted	111	-0.0228968	0.0237827	0.335675	or
Atrial fibrillation || id:ebi-a-GCST006414	NET100 1467 || id:ubm-a-2623	MR Egger	111	-0.0651139	0.0477492	0.175483	or
Atrial fibrillation || id:ebi-a-GCST006414	NET100 1467 || id:ubm-a-2623	Simple mode	111	-0.0437504	0.0769743	0.570937	or
Atrial fibrillation || id:ebi-a-GCST006414	NET100 1467 || id:ubm-a-2623	Weighted median	111	-0.0371483	0.0426466	0.383714	or
Atrial fibrillation || id:ebi-a-GCST006414	NET100 1467 || id:ubm-a-2623	Weighted mode	111	-0.0291947	0.0448331	0.516284	or
Atrial fibrillation || id:ebi-a-GCST006414	NET100 1468 || id:ubm-a-2624	Inverse variance weighted	111	0.0179615	0.0264555	0.497182	or
Atrial fibrillation || id:ebi-a-GCST006414	NET100 1468 || id:ubm-a-2624	MR Egger	111	0.04063	0.0533129	0.447644	or
Atrial fibrillation || id:ebi-a-GCST006414	NET100 1468 || id:ubm-a-2624	Simple mode	111	0.0896882	0.0807504	0.269126	or
Atrial fibrillation || id:ebi-a-GCST006414	NET100 1468 || id:ubm-a-2624	Weighted median	111	0.0294902	0.041938	0.48194	or
Atrial fibrillation || id:ebi-a-GCST006414	NET100 1468 || id:ubm-a-2624	Weighted mode	111	0.052832	0.044091	0.233396	or
Atrial fibrillation || id:ebi-a-GCST006414	NET100 1469 || id:ubm-a-2625	Inverse variance weighted	111	-0.0160391	0.023973	0.503466	or
Atrial fibrillation || id:ebi-a-GCST006414	NET100 1469 || id:ubm-a-2625	MR Egger	111	-0.0443674	0.0482677	0.360023	or
Atrial fibrillation || id:ebi-a-GCST006414	NET100 1469 || id:ubm-a-2625	Simple mode	111	-0.0612479	0.0874522	0.485182	or
Atrial fibrillation || id:ebi-a-GCST006414	NET100 1469 || id:ubm-a-2625	Weighted median	111	-0.0763429	0.03865	0.0482415	or
Atrial fibrillation || id:ebi-a-GCST006414	NET100 1469 || id:ubm-a-2625	Weighted mode	111	-0.090154	0.0479309	0.062628	or
Atrial fibrillation || id:ebi-a-GCST006414	NET100 1470 || id:ubm-a-2626	Inverse variance weighted	111	-0.0134919	0.0237053	0.569253	or
Atrial fibrillation || id:ebi-a-GCST006414	NET100 1470 || id:ubm-a-2626	MR Egger	111	0.0645413	0.0475835	0.177781	or
Atrial fibrillation || id:ebi-a-GCST006414	NET100 1470 || id:ubm-a-2626	Simple mode	111	0.00131532	0.0789828	0.986743	or
Atrial fibrillation || id:ebi-a-GCST006414	NET100 1470 || id:ubm-a-2626	Weighted median	111	0.0232565	0.0405037	0.565845	or
Atrial fibrillation || id:ebi-a-GCST006414	NET100 1470 || id:ubm-a-2626	Weighted mode	111	0.0201363	0.0458261	0.661229	or
Atrial fibrillation || id:ebi-a-GCST006414	NET100 1471 || id:ubm-a-2627	Inverse variance weighted	111	-0.00468216	0.0236266	0.842909	or
Atrial fibrillation || id:ebi-a-GCST006414	NET100 1471 || id:ubm-a-2627	MR Egger	111	-0.0403271	0.0474228	0.396981	or
Atrial fibrillation || id:ebi-a-GCST006414	NET100 1471 || id:ubm-a-2627	Simple mode	111	-0.0469994	0.0784589	0.550383	or
Atrial fibrillation || id:ebi-a-GCST006414	NET100 1471 || id:ubm-a-2627	Weighted median	111	-0.0347505	0.0361906	0.336951	or
Atrial fibrillation || id:ebi-a-GCST006414	NET100 1471 || id:ubm-a-2627	Weighted mode	111	-0.0469994	0.0450679	0.2993	or
Atrial fibrillation || id:ebi-a-GCST006414	NET100 1472 || id:ubm-a-2628	Inverse variance weighted	111	-0.00452115	0.0235618	0.847833	or
Atrial fibrillation || id:ebi-a-GCST006414	NET100 1472 || id:ubm-a-2628	MR Egger	111	-0.00593535	0.0473308	0.900437	or
Atrial fibrillation || id:ebi-a-GCST006414	NET100 1472 || id:ubm-a-2628	Simple mode	111	-0.0354258	0.0735288	0.630909	or
Atrial fibrillation || id:ebi-a-GCST006414	NET100 1472 || id:ubm-a-2628	Weighted median	111	-0.0143353	0.0410044	0.726635	or
Atrial fibrillation || id:ebi-a-GCST006414	NET100 1472 || id:ubm-a-2628	Weighted mode	111	-0.000763677	0.0435361	0.986037	or
Atrial fibrillation || id:ebi-a-GCST006414	NET100 1473 || id:ubm-a-2629	Inverse variance weighted	111	0.00961227	0.0242015	0.691238	or
Atrial fibrillation || id:ebi-a-GCST006414	NET100 1473 || id:ubm-a-2629	MR Egger	111	-0.0145277	0.0487267	0.766158	or
Atrial fibrillation || id:ebi-a-GCST006414	NET100 1473 || id:ubm-a-2629	Simple mode	111	0.0181413	0.0862719	0.833838	or
Atrial fibrillation || id:ebi-a-GCST006414	NET100 1473 || id:ubm-a-2629	Weighted median	111	0.0369472	0.0410562	0.368164	or
Atrial fibrillation || id:ebi-a-GCST006414	NET100 1473 || id:ubm-a-2629	Weighted mode	111	0.0136496	0.049262	0.782237	or
Atrial fibrillation || id:ebi-a-GCST006414	NET100 1474 || id:ubm-a-2630	Inverse variance weighted	111	0.0178032	0.0256236	0.487182	or
Atrial fibrillation || id:ebi-a-GCST006414	NET100 1474 || id:ubm-a-2630	MR Egger	111	-0.0132728	0.051601	0.797494	or
Atrial fibrillation || id:ebi-a-GCST006414	NET100 1474 || id:ubm-a-2630	Simple mode	111	-0.00282128	0.103435	0.978289	or
Atrial fibrillation || id:ebi-a-GCST006414	NET100 1474 || id:ubm-a-2630	Weighted median	111	-0.0415454	0.038975	0.286446	or
Atrial fibrillation || id:ebi-a-GCST006414	NET100 1474 || id:ubm-a-2630	Weighted mode	111	-0.0667856	0.0469324	0.157561	or
Atrial fibrillation || id:ebi-a-GCST006414	NET100 1475 || id:ubm-a-2631	Inverse variance weighted	111	0.0463776	0.0236601	0.0499773	or
Atrial fibrillation || id:ebi-a-GCST006414	NET100 1475 || id:ubm-a-2631	MR Egger	111	0.0849146	0.0475179	0.0767168	or
Atrial fibrillation || id:ebi-a-GCST006414	NET100 1475 || id:ubm-a-2631	Simple mode	111	0.0452681	0.0806994	0.575975	or
Atrial fibrillation || id:ebi-a-GCST006414	NET100 1475 || id:ubm-a-2631	Weighted median	111	0.083642	0.0394371	0.0339304	or
Atrial fibrillation || id:ebi-a-GCST006414	NET100 1475 || id:ubm-a-2631	Weighted mode	111	0.0980594	0.0490169	0.0479073	or
Atrial fibrillation || id:ebi-a-GCST006414	NET100 1476 || id:ubm-a-2632	Inverse variance weighted	111	-0.0666983	0.0264509	0.0116825	or
Atrial fibrillation || id:ebi-a-GCST006414	NET100 1476 || id:ubm-a-2632	MR Egger	111	-0.0820617	0.0533464	0.126878	or
Atrial fibrillation || id:ebi-a-GCST006414	NET100 1476 || id:ubm-a-2632	Simple mode	111	-0.078746	0.0837025	0.348877	or
Atrial fibrillation || id:ebi-a-GCST006414	NET100 1476 || id:ubm-a-2632	Weighted median	111	-0.0853881	0.0435202	0.0497586	or
Atrial fibrillation || id:ebi-a-GCST006414	NET100 1476 || id:ubm-a-2632	Weighted mode	111	-0.108959	0.0436471	0.0140299	or
Atrial fibrillation || id:ebi-a-GCST006414	NET100 1477 || id:ubm-a-2633	Inverse variance weighted	111	-0.0355549	0.025191	0.158122	or
Atrial fibrillation || id:ebi-a-GCST006414	NET100 1477 || id:ubm-a-2633	MR Egger	111	-0.0688194	0.0506857	0.177342	or
Atrial fibrillation || id:ebi-a-GCST006414	NET100 1477 || id:ubm-a-2633	Simple mode	111	-0.0950624	0.077909	0.225009	or
Atrial fibrillation || id:ebi-a-GCST006414	NET100 1477 || id:ubm-a-2633	Weighted median	111	-0.0881419	0.0403483	0.0289236	or
Atrial fibrillation || id:ebi-a-GCST006414	NET100 1477 || id:ubm-a-2633	Weighted mode	111	-0.0728052	0.0420363	0.0860837	or
Atrial fibrillation || id:ebi-a-GCST006414	NET100 1478 || id:ubm-a-2634	Inverse variance weighted	111	-0.0241073	0.0243299	0.321757	or
Atrial fibrillation || id:ebi-a-GCST006414	NET100 1478 || id:ubm-a-2634	MR Egger	111	-0.0213864	0.0490593	0.66375	or
Atrial fibrillation || id:ebi-a-GCST006414	NET100 1478 || id:ubm-a-2634	Simple mode	111	-0.0559578	0.0818582	0.495669	or
Atrial fibrillation || id:ebi-a-GCST006414	NET100 1478 || id:ubm-a-2634	Weighted median	111	-0.0375028	0.0405258	0.354755	or
Atrial fibrillation || id:ebi-a-GCST006414	NET100 1478 || id:ubm-a-2634	Weighted mode	111	-0.0377541	0.0422803	0.373835	or
Atrial fibrillation || id:ebi-a-GCST006414	NET100 1479 || id:ubm-a-2635	Inverse variance weighted	111	-0.00733986	0.0238542	0.758313	or
Atrial fibrillation || id:ebi-a-GCST006414	NET100 1479 || id:ubm-a-2635	MR Egger	111	-0.0594421	0.0477574	0.215924	or
Atrial fibrillation || id:ebi-a-GCST006414	NET100 1479 || id:ubm-a-2635	Simple mode	111	-0.0789058	0.0925233	0.395612	or
Atrial fibrillation || id:ebi-a-GCST006414	NET100 1479 || id:ubm-a-2635	Weighted median	111	-0.00308176	0.0429993	0.942865	or
Atrial fibrillation || id:ebi-a-GCST006414	NET100 1479 || id:ubm-a-2635	Weighted mode	111	-0.0330785	0.0491131	0.502031	or
Atrial fibrillation || id:ebi-a-GCST006414	NET100 1480 || id:ubm-a-2636	Inverse variance weighted	111	0.0452485	0.0237933	0.0572054	or
Atrial fibrillation || id:ebi-a-GCST006414	NET100 1480 || id:ubm-a-2636	MR Egger	111	0.0209937	0.0477567	0.661099	or
Atrial fibrillation || id:ebi-a-GCST006414	NET100 1480 || id:ubm-a-2636	Simple mode	111	0.0787662	0.0791756	0.322003	or
Atrial fibrillation || id:ebi-a-GCST006414	NET100 1480 || id:ubm-a-2636	Weighted median	111	0.0184538	0.0416244	0.657518	or
Atrial fibrillation || id:ebi-a-GCST006414	NET100 1480 || id:ubm-a-2636	Weighted mode	111	0.0282233	0.0487128	0.563517	or
Atrial fibrillation || id:ebi-a-GCST006414	NET100 1481 || id:ubm-a-2637	Inverse variance weighted	111	-0.0339467	0.0236716	0.151553	or
Atrial fibrillation || id:ebi-a-GCST006414	NET100 1481 || id:ubm-a-2637	MR Egger	111	0.00922537	0.0475333	0.846473	or
Atrial fibrillation || id:ebi-a-GCST006414	NET100 1481 || id:ubm-a-2637	Simple mode	111	0.0376116	0.0915436	0.681974	or
Atrial fibrillation || id:ebi-a-GCST006414	NET100 1481 || id:ubm-a-2637	Weighted median	111	0.0355709	0.0399902	0.37374	or
Atrial fibrillation || id:ebi-a-GCST006414	NET100 1481 || id:ubm-a-2637	Weighted mode	111	0.0495593	0.0519337	0.342034	or
Atrial fibrillation || id:ebi-a-GCST006414	NET100 1482 || id:ubm-a-2638	Inverse variance weighted	111	-0.0281905	0.0236529	0.233324	or
Atrial fibrillation || id:ebi-a-GCST006414	NET100 1482 || id:ubm-a-2638	MR Egger	111	-0.0444448	0.0475127	0.351634	or
Atrial fibrillation || id:ebi-a-GCST006414	NET100 1482 || id:ubm-a-2638	Simple mode	111	-0.0503271	0.0745905	0.501274	or
Atrial fibrillation || id:ebi-a-GCST006414	NET100 1482 || id:ubm-a-2638	Weighted median	111	-0.0132912	0.0376984	0.724413	or
Atrial fibrillation || id:ebi-a-GCST006414	NET100 1482 || id:ubm-a-2638	Weighted mode	111	-0.00535027	0.0463432	0.9083	or
Atrial fibrillation || id:ebi-a-GCST006414	NET100 1483 || id:ubm-a-2639	Inverse variance weighted	111	0.00917058	0.023657	0.698277	or
Atrial fibrillation || id:ebi-a-GCST006414	NET100 1483 || id:ubm-a-2639	MR Egger	111	-0.004826	0.0475128	0.919282	or
Atrial fibrillation || id:ebi-a-GCST006414	NET100 1483 || id:ubm-a-2639	Simple mode	111	0.00854635	0.0733586	0.907468	or
Atrial fibrillation || id:ebi-a-GCST006414	NET100 1483 || id:ubm-a-2639	Weighted median	111	-0.0109804	0.0401638	0.784553	or
Atrial fibrillation || id:ebi-a-GCST006414	NET100 1483 || id:ubm-a-2639	Weighted mode	111	-0.000830495	0.0446575	0.985196	or
Atrial fibrillation || id:ebi-a-GCST006414	NET100 1484 || id:ubm-a-2640	Inverse variance weighted	111	-0.00253002	0.0232886	0.91349	or
Atrial fibrillation || id:ebi-a-GCST006414	NET100 1484 || id:ubm-a-2640	MR Egger	111	0.0752644	0.0466895	0.10985	or
Atrial fibrillation || id:ebi-a-GCST006414	NET100 1484 || id:ubm-a-2640	Simple mode	111	0.119687	0.0811843	0.143266	or
Atrial fibrillation || id:ebi-a-GCST006414	NET100 1484 || id:ubm-a-2640	Weighted median	111	-0.0257661	0.0392439	0.511462	or
Atrial fibrillation || id:ebi-a-GCST006414	NET100 1484 || id:ubm-a-2640	Weighted mode	111	0.0139499	0.0477282	0.770624	or
Atrial fibrillation || id:ebi-a-GCST006414	NET100 1485 || id:ubm-a-2641	Inverse variance weighted	111	0.0044181	0.0238191	0.852848	or
Atrial fibrillation || id:ebi-a-GCST006414	NET100 1485 || id:ubm-a-2641	MR Egger	111	-0.031686	0.0478496	0.509241	or
Atrial fibrillation || id:ebi-a-GCST006414	NET100 1485 || id:ubm-a-2641	Simple mode	111	-0.0350513	0.0732364	0.633169	or
Atrial fibrillation || id:ebi-a-GCST006414	NET100 1485 || id:ubm-a-2641	Weighted median	111	0.00567032	0.0423587	0.89351	or
Atrial fibrillation || id:ebi-a-GCST006414	NET100 1485 || id:ubm-a-2641	Weighted mode	111	-0.00182794	0.0425079	0.965778	or
Atrial fibrillation || id:ebi-a-GCST006414	NET25 0001 || id:ubm-a-947	Inverse variance weighted	111	0.0203732	0.0258749	0.431063	or
Atrial fibrillation || id:ebi-a-GCST006414	NET25 0001 || id:ubm-a-947	MR Egger	111	-0.00699895	0.052124	0.893433	or
Atrial fibrillation || id:ebi-a-GCST006414	NET25 0001 || id:ubm-a-947	Simple mode	111	0.0388478	0.0849603	0.648395	or
Atrial fibrillation || id:ebi-a-GCST006414	NET25 0001 || id:ubm-a-947	Weighted median	111	0.0215128	0.0408945	0.59885	or
Atrial fibrillation || id:ebi-a-GCST006414	NET25 0001 || id:ubm-a-947	Weighted mode	111	-0.000348917	0.0446413	0.993778	or
Atrial fibrillation || id:ebi-a-GCST006414	NET25 0002 || id:ubm-a-948	Inverse variance weighted	111	0.00558583	0.0233895	0.811247	or
Atrial fibrillation || id:ebi-a-GCST006414	NET25 0002 || id:ubm-a-948	Inverse variance weighted	2	0.00501305	0.0525786	0.924042	steiger
Atrial fibrillation || id:ebi-a-GCST006414	NET25 0002 || id:ubm-a-948	MR Egger	111	0.0174669	0.0469853	0.710799	or
Atrial fibrillation || id:ebi-a-GCST006414	NET25 0002 || id:ubm-a-948	Simple mode	111	0.0796139	0.0729076	0.277226	or
Atrial fibrillation || id:ebi-a-GCST006414	NET25 0002 || id:ubm-a-948	Weighted median	111	0.0117643	0.0412029	0.775246	or
Atrial fibrillation || id:ebi-a-GCST006414	NET25 0002 || id:ubm-a-948	Weighted mode	111	0.037354	0.0428809	0.385591	or
Atrial fibrillation || id:ebi-a-GCST006414	NET25 0003 || id:ubm-a-949	Inverse variance weighted	111	0.0550682	0.0235191	0.0192102	or
Atrial fibrillation || id:ebi-a-GCST006414	NET25 0003 || id:ubm-a-949	MR Egger	111	0.0673705	0.0472177	0.156494	or
Atrial fibrillation || id:ebi-a-GCST006414	NET25 0003 || id:ubm-a-949	Simple mode	111	0.0724713	0.0836114	0.387959	or
Atrial fibrillation || id:ebi-a-GCST006414	NET25 0003 || id:ubm-a-949	Weighted median	111	0.0801978	0.0412202	0.0517034	or
Atrial fibrillation || id:ebi-a-GCST006414	NET25 0003 || id:ubm-a-949	Weighted mode	111	0.0777057	0.043975	0.0799948	or
Atrial fibrillation || id:ebi-a-GCST006414	NET25 0004 || id:ubm-a-950	Inverse variance weighted	111	0.0192183	0.0235067	0.413605	or
Atrial fibrillation || id:ebi-a-GCST006414	NET25 0004 || id:ubm-a-950	MR Egger	111	-0.0197513	0.0472009	0.67644	or
Atrial fibrillation || id:ebi-a-GCST006414	NET25 0004 || id:ubm-a-950	Simple mode	111	0.0745043	0.0901898	0.410545	or
Atrial fibrillation || id:ebi-a-GCST006414	NET25 0004 || id:ubm-a-950	Weighted median	111	0.0417311	0.0406223	0.304281	or
Atrial fibrillation || id:ebi-a-GCST006414	NET25 0004 || id:ubm-a-950	Weighted mode	111	0.0330673	0.0518456	0.524927	or
Atrial fibrillation || id:ebi-a-GCST006414	NET25 0005 || id:ubm-a-951	Inverse variance weighted	111	0.0379937	0.0236393	0.108005	or
Atrial fibrillation || id:ebi-a-GCST006414	NET25 0005 || id:ubm-a-951	MR Egger	111	0.0974366	0.0472434	0.0415433	or
Atrial fibrillation || id:ebi-a-GCST006414	NET25 0005 || id:ubm-a-951	Simple mode	111	0.0748799	0.0866432	0.38934	or
Atrial fibrillation || id:ebi-a-GCST006414	NET25 0005 || id:ubm-a-951	Weighted median	111	0.0777191	0.0426695	0.0685433	or
Atrial fibrillation || id:ebi-a-GCST006414	NET25 0005 || id:ubm-a-951	Weighted mode	111	0.0837324	0.0446138	0.0631918	or
Atrial fibrillation || id:ebi-a-GCST006414	NET25 0006 || id:ubm-a-952	Inverse variance weighted	111	0.0192881	0.0236626	0.414998	or
Atrial fibrillation || id:ebi-a-GCST006414	NET25 0006 || id:ubm-a-952	Inverse variance weighted	2	-0.00868314	0.053198	0.870343	steiger
Atrial fibrillation || id:ebi-a-GCST006414	NET25 0006 || id:ubm-a-952	MR Egger	111	-0.0181559	0.0475188	0.703148	or
Atrial fibrillation || id:ebi-a-GCST006414	NET25 0006 || id:ubm-a-952	Simple mode	111	0.00382048	0.066526	0.954308	or
Atrial fibrillation || id:ebi-a-GCST006414	NET25 0006 || id:ubm-a-952	Weighted median	111	-0.0123495	0.0400934	0.758068	or
Atrial fibrillation || id:ebi-a-GCST006414	NET25 0006 || id:ubm-a-952	Weighted mode	111	0.00029445	0.0426944	0.99451	or
Atrial fibrillation || id:ebi-a-GCST006414	NET25 0007 || id:ubm-a-953	Inverse variance weighted	111	-0.00395123	0.0235834	0.866943	or
Atrial fibrillation || id:ebi-a-GCST006414	NET25 0007 || id:ubm-a-953	MR Egger	111	0.017586	0.0473546	0.711084	or
Atrial fibrillation || id:ebi-a-GCST006414	NET25 0007 || id:ubm-a-953	Simple mode	111	-0.00974088	0.0760602	0.898329	or
Atrial fibrillation || id:ebi-a-GCST006414	NET25 0007 || id:ubm-a-953	Weighted median	111	0.000757938	0.0426402	0.985818	or
Atrial fibrillation || id:ebi-a-GCST006414	NET25 0007 || id:ubm-a-953	Weighted mode	111	0.00364046	0.0443982	0.934799	or
Atrial fibrillation || id:ebi-a-GCST006414	NET25 0008 || id:ubm-a-954	Inverse variance weighted	111	0.0753454	0.0234839	0.00133482	or
Atrial fibrillation || id:ebi-a-GCST006414	NET25 0008 || id:ubm-a-954	MR Egger	111	0.0763082	0.0471662	0.108584	or
Atrial fibrillation || id:ebi-a-GCST006414	NET25 0008 || id:ubm-a-954	Simple mode	111	0.0903506	0.0833191	0.280562	or
Atrial fibrillation || id:ebi-a-GCST006414	NET25 0008 || id:ubm-a-954	Weighted median	111	0.0804248	0.0443821	0.0699709	or
Atrial fibrillation || id:ebi-a-GCST006414	NET25 0008 || id:ubm-a-954	Weighted mode	111	0.0999447	0.0482705	0.0407454	or
Atrial fibrillation || id:ebi-a-GCST006414	NET25 0009 || id:ubm-a-955	Inverse variance weighted	111	0.0190381	0.0241056	0.429657	or
Atrial fibrillation || id:ebi-a-GCST006414	NET25 0009 || id:ubm-a-955	MR Egger	111	0.013972	0.0486456	0.774489	or
Atrial fibrillation || id:ebi-a-GCST006414	NET25 0009 || id:ubm-a-955	Simple mode	111	-0.0964873	0.0969598	0.321858	or
Atrial fibrillation || id:ebi-a-GCST006414	NET25 0009 || id:ubm-a-955	Weighted median	111	0.00779268	0.0453875	0.86368	or
Atrial fibrillation || id:ebi-a-GCST006414	NET25 0009 || id:ubm-a-955	Weighted mode	111	-0.0249058	0.0484497	0.608245	or
Atrial fibrillation || id:ebi-a-GCST006414	NET25 0010 || id:ubm-a-956	Inverse variance weighted	111	0.0236538	0.0236611	0.31746	or
Atrial fibrillation || id:ebi-a-GCST006414	NET25 0010 || id:ubm-a-956	MR Egger	111	0.0481667	0.0475179	0.312993	or
Atrial fibrillation || id:ebi-a-GCST006414	NET25 0010 || id:ubm-a-956	Simple mode	111	-0.0534559	0.0836671	0.524208	or
Atrial fibrillation || id:ebi-a-GCST006414	NET25 0010 || id:ubm-a-956	Weighted median	111	0.0482696	0.0417593	0.247722	or
Atrial fibrillation || id:ebi-a-GCST006414	NET25 0010 || id:ubm-a-956	Weighted mode	111	0.0364359	0.0455565	0.425553	or
Atrial fibrillation || id:ebi-a-GCST006414	NET25 0011 || id:ubm-a-957	Inverse variance weighted	111	-0.00973876	0.0235164	0.678782	or
Atrial fibrillation || id:ebi-a-GCST006414	NET25 0011 || id:ubm-a-957	Inverse variance weighted	2	0.0409633	0.0528137	0.437974	steiger
Atrial fibrillation || id:ebi-a-GCST006414	NET25 0011 || id:ubm-a-957	MR Egger	111	0.0290779	0.0472141	0.539262	or
Atrial fibrillation || id:ebi-a-GCST006414	NET25 0011 || id:ubm-a-957	Simple mode	111	-0.0879611	0.0716452	0.222168	or
Atrial fibrillation || id:ebi-a-GCST006414	NET25 0011 || id:ubm-a-957	Weighted median	111	0.00575527	0.038072	0.879843	or
Atrial fibrillation || id:ebi-a-GCST006414	NET25 0011 || id:ubm-a-957	Weighted mode	111	0.005266	0.0411417	0.898385	or
Atrial fibrillation || id:ebi-a-GCST006414	NET25 0012 || id:ubm-a-958	Inverse variance weighted	111	0.00714593	0.0236314	0.762354	or
Atrial fibrillation || id:ebi-a-GCST006414	NET25 0012 || id:ubm-a-958	Inverse variance weighted	2	0.00383862	0.0528137	0.942059	steiger
Atrial fibrillation || id:ebi-a-GCST006414	NET25 0012 || id:ubm-a-958	MR Egger	111	-0.0108294	0.0476176	0.820519	or
Atrial fibrillation || id:ebi-a-GCST006414	NET25 0012 || id:ubm-a-958	Simple mode	111	0.0256872	0.0814282	0.753011	or
Atrial fibrillation || id:ebi-a-GCST006414	NET25 0012 || id:ubm-a-958	Weighted median	111	0.00435115	0.0414071	0.91631	or
Atrial fibrillation || id:ebi-a-GCST006414	NET25 0012 || id:ubm-a-958	Weighted mode	111	0.00687721	0.0417232	0.869381	or
Atrial fibrillation || id:ebi-a-GCST006414	NET25 0013 || id:ubm-a-959	Inverse variance weighted	111	0.0221182	0.0260305	0.39549	or
Atrial fibrillation || id:ebi-a-GCST006414	NET25 0013 || id:ubm-a-959	MR Egger	111	-0.0111888	0.0523885	0.831279	or
Atrial fibrillation || id:ebi-a-GCST006414	NET25 0013 || id:ubm-a-959	Simple mode	111	0.115237	0.0942675	0.224153	or
Atrial fibrillation || id:ebi-a-GCST006414	NET25 0013 || id:ubm-a-959	Weighted median	111	0.0775138	0.0413508	0.0608558	or
Atrial fibrillation || id:ebi-a-GCST006414	NET25 0013 || id:ubm-a-959	Weighted mode	111	0.0804587	0.0493346	0.105776	or
Atrial fibrillation || id:ebi-a-GCST006414	NET25 0014 || id:ubm-a-960	Inverse variance weighted	111	0.0575779	0.0233704	0.0137508	or
Atrial fibrillation || id:ebi-a-GCST006414	NET25 0014 || id:ubm-a-960	MR Egger	111	0.0425732	0.0469582	0.366608	or
Atrial fibrillation || id:ebi-a-GCST006414	NET25 0014 || id:ubm-a-960	Simple mode	111	0.0315106	0.0800905	0.694758	or
Atrial fibrillation || id:ebi-a-GCST006414	NET25 0014 || id:ubm-a-960	Weighted median	111	0.0497445	0.0419429	0.235621	or
Atrial fibrillation || id:ebi-a-GCST006414	NET25 0014 || id:ubm-a-960	Weighted mode	111	0.0410898	0.0414241	0.323409	or
Atrial fibrillation || id:ebi-a-GCST006414	NET25 0015 || id:ubm-a-961	Inverse variance weighted	111	-0.000493627	0.0237058	0.983387	or
Atrial fibrillation || id:ebi-a-GCST006414	NET25 0015 || id:ubm-a-961	MR Egger	111	-0.00171243	0.0475837	0.971358	or
Atrial fibrillation || id:ebi-a-GCST006414	NET25 0015 || id:ubm-a-961	Simple mode	111	0.0505839	0.0804172	0.530641	or
Atrial fibrillation || id:ebi-a-GCST006414	NET25 0015 || id:ubm-a-961	Weighted median	111	-0.0178184	0.0421844	0.672738	or
Atrial fibrillation || id:ebi-a-GCST006414	NET25 0015 || id:ubm-a-961	Weighted mode	111	-0.0171084	0.0486334	0.725674	or
Atrial fibrillation || id:ebi-a-GCST006414	NET25 0016 || id:ubm-a-962	Inverse variance weighted	111	0.0314991	0.025224	0.211747	or
Atrial fibrillation || id:ebi-a-GCST006414	NET25 0016 || id:ubm-a-962	MR Egger	111	0.0166739	0.0508555	0.74364	or
Atrial fibrillation || id:ebi-a-GCST006414	NET25 0016 || id:ubm-a-962	Simple mode	111	0.105724	0.0938154	0.26222	or
Atrial fibrillation || id:ebi-a-GCST006414	NET25 0016 || id:ubm-a-962	Weighted median	111	-0.00310835	0.0432211	0.942668	or
Atrial fibrillation || id:ebi-a-GCST006414	NET25 0016 || id:ubm-a-962	Weighted mode	111	-0.00288608	0.0498023	0.953893	or
Atrial fibrillation || id:ebi-a-GCST006414	NET25 0017 || id:ubm-a-963	Inverse variance weighted	111	-0.00383083	0.0233945	0.869929	or
Atrial fibrillation || id:ebi-a-GCST006414	NET25 0017 || id:ubm-a-963	MR Egger	111	0.0116898	0.0469882	0.803998	or
Atrial fibrillation || id:ebi-a-GCST006414	NET25 0017 || id:ubm-a-963	Simple mode	111	-0.0264458	0.0793417	0.73953	or
Atrial fibrillation || id:ebi-a-GCST006414	NET25 0017 || id:ubm-a-963	Weighted median	111	0.010826	0.0418	0.795639	or
Atrial fibrillation || id:ebi-a-GCST006414	NET25 0017 || id:ubm-a-963	Weighted mode	111	0.00493684	0.0469522	0.916451	or
Atrial fibrillation || id:ebi-a-GCST006414	NET25 0018 || id:ubm-a-964	Inverse variance weighted	111	-0.00744636	0.023781	0.754188	or
Atrial fibrillation || id:ebi-a-GCST006414	NET25 0018 || id:ubm-a-964	Inverse variance weighted	2	0.069559	0.053433	0.192985	steiger
Atrial fibrillation || id:ebi-a-GCST006414	NET25 0018 || id:ubm-a-964	MR Egger	111	0.000215223	0.047747	0.996412	or
Atrial fibrillation || id:ebi-a-GCST006414	NET25 0018 || id:ubm-a-964	Simple mode	111	0.0037482	0.0819004	0.96358	or
Atrial fibrillation || id:ebi-a-GCST006414	NET25 0018 || id:ubm-a-964	Weighted median	111	-0.000300038	0.0383099	0.993751	or
Atrial fibrillation || id:ebi-a-GCST006414	NET25 0018 || id:ubm-a-964	Weighted mode	111	0.0463424	0.0439469	0.29396	or
Atrial fibrillation || id:ebi-a-GCST006414	NET25 0019 || id:ubm-a-965	Inverse variance weighted	111	0.0550609	0.023711	0.0202242	or
Atrial fibrillation || id:ebi-a-GCST006414	NET25 0019 || id:ubm-a-965	MR Egger	111	-0.000514372	0.0475972	0.991397	or
Atrial fibrillation || id:ebi-a-GCST006414	NET25 0019 || id:ubm-a-965	Simple mode	111	-0.00635558	0.0795333	0.936453	or
Atrial fibrillation || id:ebi-a-GCST006414	NET25 0019 || id:ubm-a-965	Weighted median	111	0.0442414	0.0429665	0.303164	or
Atrial fibrillation || id:ebi-a-GCST006414	NET25 0019 || id:ubm-a-965	Weighted mode	111	0.0399066	0.0482339	0.409826	or
Atrial fibrillation || id:ebi-a-GCST006414	NET25 0020 || id:ubm-a-966	Inverse variance weighted	111	0.0141259	0.0246227	0.566175	or
Atrial fibrillation || id:ebi-a-GCST006414	NET25 0020 || id:ubm-a-966	Inverse variance weighted	2	0.00800161	0.053198	0.88044	steiger
Atrial fibrillation || id:ebi-a-GCST006414	NET25 0020 || id:ubm-a-966	MR Egger	111	0.0339961	0.0496466	0.494948	or
Atrial fibrillation || id:ebi-a-GCST006414	NET25 0020 || id:ubm-a-966	Simple mode	111	0.0372805	0.0875145	0.670946	or
Atrial fibrillation || id:ebi-a-GCST006414	NET25 0020 || id:ubm-a-966	Weighted median	111	0.0142089	0.0431328	0.741837	or
Atrial fibrillation || id:ebi-a-GCST006414	NET25 0020 || id:ubm-a-966	Weighted mode	111	0.0274534	0.0427156	0.521755	or
Atrial fibrillation || id:ebi-a-GCST006414	NET25 0021 || id:ubm-a-967	Inverse variance weighted	111	-0.00750834	0.0235549	0.749909	or
Atrial fibrillation || id:ebi-a-GCST006414	NET25 0021 || id:ubm-a-967	MR Egger	111	-0.0503431	0.0473231	0.289763	or
Atrial fibrillation || id:ebi-a-GCST006414	NET25 0021 || id:ubm-a-967	Simple mode	111	0.0575114	0.0867558	0.508774	or
Atrial fibrillation || id:ebi-a-GCST006414	NET25 0021 || id:ubm-a-967	Weighted median	111	-0.0284603	0.0437169	0.515037	or
Atrial fibrillation || id:ebi-a-GCST006414	NET25 0021 || id:ubm-a-967	Weighted mode	111	-0.0294179	0.0496523	0.554746	or
Atrial fibrillation || id:ebi-a-GCST006414	NET25 0022 || id:ubm-a-968	Inverse variance weighted	111	0.0284658	0.0236273	0.228287	or
Atrial fibrillation || id:ebi-a-GCST006414	NET25 0022 || id:ubm-a-968	MR Egger	111	0.108349	0.0474231	0.0242645	or
Atrial fibrillation || id:ebi-a-GCST006414	NET25 0022 || id:ubm-a-968	Simple mode	111	0.0876042	0.088055	0.321978	or
Atrial fibrillation || id:ebi-a-GCST006414	NET25 0022 || id:ubm-a-968	Weighted median	111	0.0824622	0.037196	0.0266257	or
Atrial fibrillation || id:ebi-a-GCST006414	NET25 0022 || id:ubm-a-968	Weighted mode	111	0.118892	0.0515146	0.022873	or
Atrial fibrillation || id:ebi-a-GCST006414	NET25 0023 || id:ubm-a-969	Inverse variance weighted	111	0.0413133	0.0236509	0.0806723	or
Atrial fibrillation || id:ebi-a-GCST006414	NET25 0023 || id:ubm-a-969	MR Egger	111	0.0310113	0.047512	0.515321	or
Atrial fibrillation || id:ebi-a-GCST006414	NET25 0023 || id:ubm-a-969	Simple mode	111	0.0659993	0.0858046	0.443434	or
Atrial fibrillation || id:ebi-a-GCST006414	NET25 0023 || id:ubm-a-969	Weighted median	111	0.0447741	0.0432489	0.300545	or
Atrial fibrillation || id:ebi-a-GCST006414	NET25 0023 || id:ubm-a-969	Weighted mode	111	0.0614139	0.0448283	0.173483	or
Atrial fibrillation || id:ebi-a-GCST006414	NET25 0024 || id:ubm-a-970	Inverse variance weighted	111	-0.0269368	0.0257893	0.296257	or
Atrial fibrillation || id:ebi-a-GCST006414	NET25 0024 || id:ubm-a-970	MR Egger	111	-0.0680628	0.0518112	0.191716	or
Atrial fibrillation || id:ebi-a-GCST006414	NET25 0024 || id:ubm-a-970	Simple mode	111	-0.0115138	0.0836148	0.890729	or
Atrial fibrillation || id:ebi-a-GCST006414	NET25 0024 || id:ubm-a-970	Weighted median	111	-0.0544846	0.0408405	0.182177	or
Atrial fibrillation || id:ebi-a-GCST006414	NET25 0024 || id:ubm-a-970	Weighted mode	111	-0.0387232	0.0420241	0.358831	or
Atrial fibrillation || id:ebi-a-GCST006414	NET25 0025 || id:ubm-a-971	Inverse variance weighted	111	0.0327833	0.0244998	0.180862	or
Atrial fibrillation || id:ebi-a-GCST006414	NET25 0025 || id:ubm-a-971	MR Egger	111	-0.0140899	0.0491397	0.774862	or
Atrial fibrillation || id:ebi-a-GCST006414	NET25 0025 || id:ubm-a-971	Simple mode	111	0.00742423	0.0913439	0.935369	or
Atrial fibrillation || id:ebi-a-GCST006414	NET25 0025 || id:ubm-a-971	Weighted median	111	0.0275502	0.0433325	0.524916	or
Atrial fibrillation || id:ebi-a-GCST006414	NET25 0025 || id:ubm-a-971	Weighted mode	111	0.00742423	0.0487516	0.87924	or
Atrial fibrillation || id:ebi-a-GCST006414	NET25 0026 || id:ubm-a-972	Inverse variance weighted	111	0.0663125	0.0245475	0.00690495	or
Atrial fibrillation || id:ebi-a-GCST006414	NET25 0026 || id:ubm-a-972	MR Egger	111	0.0294273	0.0493713	0.552385	or
Atrial fibrillation || id:ebi-a-GCST006414	NET25 0026 || id:ubm-a-972	Simple mode	111	0.0161837	0.0794216	0.83891	or
Atrial fibrillation || id:ebi-a-GCST006414	NET25 0026 || id:ubm-a-972	Weighted median	111	0.053682	0.0418064	0.19912	or
Atrial fibrillation || id:ebi-a-GCST006414	NET25 0026 || id:ubm-a-972	Weighted mode	111	0.0390449	0.044758	0.384914	or
Atrial fibrillation || id:ebi-a-GCST006414	NET25 0027 || id:ubm-a-973	Inverse variance weighted	111	-0.00598348	0.0255217	0.814638	or
Atrial fibrillation || id:ebi-a-GCST006414	NET25 0027 || id:ubm-a-973	MR Egger	111	0.0293706	0.0513163	0.568268	or
Atrial fibrillation || id:ebi-a-GCST006414	NET25 0027 || id:ubm-a-973	Simple mode	111	-0.057133	0.0937878	0.543666	or
Atrial fibrillation || id:ebi-a-GCST006414	NET25 0027 || id:ubm-a-973	Weighted median	111	-0.0131564	0.0407983	0.747093	or
Atrial fibrillation || id:ebi-a-GCST006414	NET25 0027 || id:ubm-a-973	Weighted mode	111	-0.00529711	0.0500434	0.915894	or
Atrial fibrillation || id:ebi-a-GCST006414	NET25 0028 || id:ubm-a-974	Inverse variance weighted	111	0.0282772	0.0268213	0.291754	or
Atrial fibrillation || id:ebi-a-GCST006414	NET25 0028 || id:ubm-a-974	MR Egger	111	0.0258809	0.0541167	0.633436	or
Atrial fibrillation || id:ebi-a-GCST006414	NET25 0028 || id:ubm-a-974	Simple mode	111	0.00163149	0.0875017	0.985158	or
Atrial fibrillation || id:ebi-a-GCST006414	NET25 0028 || id:ubm-a-974	Weighted median	111	0.00427157	0.0418863	0.918772	or
Atrial fibrillation || id:ebi-a-GCST006414	NET25 0028 || id:ubm-a-974	Weighted mode	111	0.0153119	0.0455838	0.737581	or
Atrial fibrillation || id:ebi-a-GCST006414	NET25 0029 || id:ubm-a-975	Inverse variance weighted	111	0.0121445	0.0232348	0.601193	or
Atrial fibrillation || id:ebi-a-GCST006414	NET25 0029 || id:ubm-a-975	MR Egger	111	-0.0293109	0.0466528	0.531137	or
Atrial fibrillation || id:ebi-a-GCST006414	NET25 0029 || id:ubm-a-975	Simple mode	111	0.0157683	0.0888583	0.859478	or
Atrial fibrillation || id:ebi-a-GCST006414	NET25 0029 || id:ubm-a-975	Weighted median	111	-0.0231578	0.0411389	0.573492	or
Atrial fibrillation || id:ebi-a-GCST006414	NET25 0029 || id:ubm-a-975	Weighted mode	111	-0.0197154	0.0497063	0.692403	or
Atrial fibrillation || id:ebi-a-GCST006414	NET25 0030 || id:ubm-a-976	Inverse variance weighted	111	0.0341274	0.0233515	0.143888	or
Atrial fibrillation || id:ebi-a-GCST006414	NET25 0030 || id:ubm-a-976	Inverse variance weighted	2	0.0440873	0.0524293	0.400409	steiger
Atrial fibrillation || id:ebi-a-GCST006414	NET25 0030 || id:ubm-a-976	MR Egger	111	-0.00431254	0.0468752	0.926867	or
Atrial fibrillation || id:ebi-a-GCST006414	NET25 0030 || id:ubm-a-976	Simple mode	111	0.0283196	0.0864597	0.743877	or
Atrial fibrillation || id:ebi-a-GCST006414	NET25 0030 || id:ubm-a-976	Weighted median	111	0.0289333	0.0420892	0.491813	or
Atrial fibrillation || id:ebi-a-GCST006414	NET25 0030 || id:ubm-a-976	Weighted mode	111	0.0323923	0.0460031	0.482838	or
Atrial fibrillation || id:ebi-a-GCST006414	NET25 0031 || id:ubm-a-977	Inverse variance weighted	111	0.0510855	0.0245747	0.0376374	or
Atrial fibrillation || id:ebi-a-GCST006414	NET25 0031 || id:ubm-a-977	MR Egger	111	0.00608979	0.0493332	0.901984	or
Atrial fibrillation || id:ebi-a-GCST006414	NET25 0031 || id:ubm-a-977	Simple mode	111	-0.0584372	0.0976503	0.550782	or
Atrial fibrillation || id:ebi-a-GCST006414	NET25 0031 || id:ubm-a-977	Weighted median	111	0.00598253	0.0406129	0.88289	or
Atrial fibrillation || id:ebi-a-GCST006414	NET25 0031 || id:ubm-a-977	Weighted mode	111	-0.0491001	0.0529155	0.355493	or
Atrial fibrillation || id:ebi-a-GCST006414	NET25 0032 || id:ubm-a-978	Inverse variance weighted	111	-0.00992326	0.0234636	0.672353	or
Atrial fibrillation || id:ebi-a-GCST006414	NET25 0032 || id:ubm-a-978	Inverse variance weighted	2	0.00979195	0.0528137	0.852911	steiger
Atrial fibrillation || id:ebi-a-GCST006414	NET25 0032 || id:ubm-a-978	MR Egger	111	0.0485859	0.0471401	0.304977	or
Atrial fibrillation || id:ebi-a-GCST006414	NET25 0032 || id:ubm-a-978	Simple mode	111	-0.0493186	0.0758891	0.517127	or
Atrial fibrillation || id:ebi-a-GCST006414	NET25 0032 || id:ubm-a-978	Weighted median	111	-0.00459524	0.0401345	0.908844	or
Atrial fibrillation || id:ebi-a-GCST006414	NET25 0032 || id:ubm-a-978	Weighted mode	111	-0.012954	0.0452111	0.775017	or
Atrial fibrillation || id:ebi-a-GCST006414	NET25 0033 || id:ubm-a-979	Inverse variance weighted	111	0.0258936	0.0244499	0.289578	or
Atrial fibrillation || id:ebi-a-GCST006414	NET25 0033 || id:ubm-a-979	MR Egger	111	-0.00448146	0.0491894	0.927575	or
Atrial fibrillation || id:ebi-a-GCST006414	NET25 0033 || id:ubm-a-979	Simple mode	111	0.0524222	0.0873293	0.549553	or
Atrial fibrillation || id:ebi-a-GCST006414	NET25 0033 || id:ubm-a-979	Weighted median	111	0.0414529	0.0439814	0.345931	or
Atrial fibrillation || id:ebi-a-GCST006414	NET25 0033 || id:ubm-a-979	Weighted mode	111	0.0300922	0.0498946	0.547673	or
Atrial fibrillation || id:ebi-a-GCST006414	NET25 0034 || id:ubm-a-980	Inverse variance weighted	111	-0.0115971	0.0275191	0.673449	or
Atrial fibrillation || id:ebi-a-GCST006414	NET25 0034 || id:ubm-a-980	MR Egger	111	-0.0241571	0.05552	0.664346	or
Atrial fibrillation || id:ebi-a-GCST006414	NET25 0034 || id:ubm-a-980	Simple mode	111	-0.0972359	0.0863313	0.262485	or
Atrial fibrillation || id:ebi-a-GCST006414	NET25 0034 || id:ubm-a-980	Weighted median	111	0.0278231	0.039865	0.485218	or
Atrial fibrillation || id:ebi-a-GCST006414	NET25 0034 || id:ubm-a-980	Weighted mode	111	0.049737	0.0452579	0.274181	or
Atrial fibrillation || id:ebi-a-GCST006414	NET25 0035 || id:ubm-a-981	Inverse variance weighted	111	0.0578758	0.0235634	0.0140424	or
Atrial fibrillation || id:ebi-a-GCST006414	NET25 0035 || id:ubm-a-981	MR Egger	111	0.0890193	0.0473311	0.062671	or
Atrial fibrillation || id:ebi-a-GCST006414	NET25 0035 || id:ubm-a-981	Simple mode	111	0.15755	0.0761311	0.0408459	or
Atrial fibrillation || id:ebi-a-GCST006414	NET25 0035 || id:ubm-a-981	Weighted median	111	0.0537772	0.0382192	0.159405	or
Atrial fibrillation || id:ebi-a-GCST006414	NET25 0035 || id:ubm-a-981	Weighted mode	111	0.0782562	0.0425077	0.0683182	or
Atrial fibrillation || id:ebi-a-GCST006414	NET25 0036 || id:ubm-a-982	Inverse variance weighted	111	0.00192944	0.0234239	0.934352	or
Atrial fibrillation || id:ebi-a-GCST006414	NET25 0036 || id:ubm-a-982	MR Egger	111	-0.0382131	0.0470232	0.418194	or
Atrial fibrillation || id:ebi-a-GCST006414	NET25 0036 || id:ubm-a-982	Simple mode	111	-0.0507784	0.0781988	0.517466	or
Atrial fibrillation || id:ebi-a-GCST006414	NET25 0036 || id:ubm-a-982	Weighted median	111	-0.0127555	0.0406169	0.753488	or
Atrial fibrillation || id:ebi-a-GCST006414	NET25 0036 || id:ubm-a-982	Weighted mode	111	-0.0105188	0.0472319	0.824177	or
Atrial fibrillation || id:ebi-a-GCST006414	NET25 0037 || id:ubm-a-983	Inverse variance weighted	111	0.000429782	0.024709	0.986123	or
Atrial fibrillation || id:ebi-a-GCST006414	NET25 0037 || id:ubm-a-983	MR Egger	111	-0.00211272	0.049852	0.966273	or
Atrial fibrillation || id:ebi-a-GCST006414	NET25 0037 || id:ubm-a-983	Simple mode	111	-0.00472236	0.081371	0.953826	or
Atrial fibrillation || id:ebi-a-GCST006414	NET25 0037 || id:ubm-a-983	Weighted median	111	-0.0405105	0.0386794	0.294943	or
Atrial fibrillation || id:ebi-a-GCST006414	NET25 0037 || id:ubm-a-983	Weighted mode	111	-0.0205714	0.0458669	0.654673	or
Atrial fibrillation || id:ebi-a-GCST006414	NET25 0038 || id:ubm-a-984	Inverse variance weighted	111	0.0190507	0.0252452	0.450472	or
Atrial fibrillation || id:ebi-a-GCST006414	NET25 0038 || id:ubm-a-984	MR Egger	111	-0.0340533	0.050569	0.502116	or
Atrial fibrillation || id:ebi-a-GCST006414	NET25 0038 || id:ubm-a-984	Simple mode	111	0.0124243	0.0783757	0.874336	or
Atrial fibrillation || id:ebi-a-GCST006414	NET25 0038 || id:ubm-a-984	Weighted median	111	0.00431436	0.0402787	0.9147	or
Atrial fibrillation || id:ebi-a-GCST006414	NET25 0038 || id:ubm-a-984	Weighted mode	111	-0.00629481	0.0441507	0.886886	or
Atrial fibrillation || id:ebi-a-GCST006414	NET25 0039 || id:ubm-a-985	Inverse variance weighted	111	0.0212322	0.0264245	0.421684	or
Atrial fibrillation || id:ebi-a-GCST006414	NET25 0039 || id:ubm-a-985	MR Egger	111	0.0937701	0.0526797	0.0778613	or
Atrial fibrillation || id:ebi-a-GCST006414	NET25 0039 || id:ubm-a-985	Simple mode	111	0.0320603	0.0862135	0.710704	or
Atrial fibrillation || id:ebi-a-GCST006414	NET25 0039 || id:ubm-a-985	Weighted median	111	0.0276156	0.0461784	0.549827	or
Atrial fibrillation || id:ebi-a-GCST006414	NET25 0039 || id:ubm-a-985	Weighted mode	111	0.0153312	0.0497469	0.758525	or
Atrial fibrillation || id:ebi-a-GCST006414	NET25 0040 || id:ubm-a-986	Inverse variance weighted	111	0.0435959	0.0235045	0.0636266	or
Atrial fibrillation || id:ebi-a-GCST006414	NET25 0040 || id:ubm-a-986	MR Egger	111	0.00796045	0.0472005	0.866383	or
Atrial fibrillation || id:ebi-a-GCST006414	NET25 0040 || id:ubm-a-986	Simple mode	111	0.0335112	0.0838556	0.690204	or
Atrial fibrillation || id:ebi-a-GCST006414	NET25 0040 || id:ubm-a-986	Weighted median	111	0.0144225	0.0393095	0.713695	or
Atrial fibrillation || id:ebi-a-GCST006414	NET25 0040 || id:ubm-a-986	Weighted mode	111	0.0380728	0.0439797	0.388545	or
Atrial fibrillation || id:ebi-a-GCST006414	NET25 0041 || id:ubm-a-987	Inverse variance weighted	111	-0.0188323	0.0242844	0.438051	or
Atrial fibrillation || id:ebi-a-GCST006414	NET25 0041 || id:ubm-a-987	MR Egger	111	-0.013541	0.0489813	0.782724	or
Atrial fibrillation || id:ebi-a-GCST006414	NET25 0041 || id:ubm-a-987	Simple mode	111	-0.0183009	0.0729608	0.802412	or
Atrial fibrillation || id:ebi-a-GCST006414	NET25 0041 || id:ubm-a-987	Weighted median	111	-0.0160144	0.0410356	0.696347	or
Atrial fibrillation || id:ebi-a-GCST006414	NET25 0041 || id:ubm-a-987	Weighted mode	111	-0.0183009	0.0439104	0.677652	or
Atrial fibrillation || id:ebi-a-GCST006414	NET25 0042 || id:ubm-a-988	Inverse variance weighted	111	-0.0381533	0.024561	0.120324	or
Atrial fibrillation || id:ebi-a-GCST006414	NET25 0042 || id:ubm-a-988	MR Egger	111	-0.0717174	0.0493876	0.149337	or
Atrial fibrillation || id:ebi-a-GCST006414	NET25 0042 || id:ubm-a-988	Simple mode	111	-0.0586994	0.0829068	0.480432	or
Atrial fibrillation || id:ebi-a-GCST006414	NET25 0042 || id:ubm-a-988	Weighted median	111	-0.0247088	0.0420121	0.556441	or
Atrial fibrillation || id:ebi-a-GCST006414	NET25 0042 || id:ubm-a-988	Weighted mode	111	-0.0404166	0.0468428	0.390117	or
Atrial fibrillation || id:ebi-a-GCST006414	NET25 0043 || id:ubm-a-989	Inverse variance weighted	111	0.0185468	0.024309	0.445487	or
Atrial fibrillation || id:ebi-a-GCST006414	NET25 0043 || id:ubm-a-989	MR Egger	111	-0.000951604	0.0489762	0.984534	or
Atrial fibrillation || id:ebi-a-GCST006414	NET25 0043 || id:ubm-a-989	Simple mode	111	-0.0608171	0.0743201	0.414948	or
Atrial fibrillation || id:ebi-a-GCST006414	NET25 0043 || id:ubm-a-989	Weighted median	111	0.0417681	0.0410317	0.308703	or
Atrial fibrillation || id:ebi-a-GCST006414	NET25 0043 || id:ubm-a-989	Weighted mode	111	0.0374303	0.0431392	0.387468	or
Atrial fibrillation || id:ebi-a-GCST006414	NET25 0044 || id:ubm-a-990	Inverse variance weighted	111	0.00455668	0.0234501	0.84593	or
Atrial fibrillation || id:ebi-a-GCST006414	NET25 0044 || id:ubm-a-990	Inverse variance weighted	2	-0.0213959	0.0526641	0.684544	steiger
Atrial fibrillation || id:ebi-a-GCST006414	NET25 0044 || id:ubm-a-990	MR Egger	111	0.0177198	0.0470637	0.707272	or
Atrial fibrillation || id:ebi-a-GCST006414	NET25 0044 || id:ubm-a-990	Simple mode	111	0.0387543	0.0768276	0.614967	or
Atrial fibrillation || id:ebi-a-GCST006414	NET25 0044 || id:ubm-a-990	Weighted median	111	-0.0182037	0.0410857	0.657719	or
Atrial fibrillation || id:ebi-a-GCST006414	NET25 0044 || id:ubm-a-990	Weighted mode	111	-0.0101742	0.044955	0.821373	or
Atrial fibrillation || id:ebi-a-GCST006414	NET25 0045 || id:ubm-a-991	Inverse variance weighted	111	0.0184286	0.024361	0.449362	or
Atrial fibrillation || id:ebi-a-GCST006414	NET25 0045 || id:ubm-a-991	MR Egger	111	0.0809064	0.0486595	0.0992446	or
Atrial fibrillation || id:ebi-a-GCST006414	NET25 0045 || id:ubm-a-991	Simple mode	111	0.0948202	0.0881891	0.284642	or
Atrial fibrillation || id:ebi-a-GCST006414	NET25 0045 || id:ubm-a-991	Weighted median	111	0.0365141	0.0443512	0.41034	or
Atrial fibrillation || id:ebi-a-GCST006414	NET25 0045 || id:ubm-a-991	Weighted mode	111	0.0120351	0.0505006	0.812079	or
Atrial fibrillation || id:ebi-a-GCST006414	NET25 0046 || id:ubm-a-992	Inverse variance weighted	111	0.0186118	0.0235617	0.429576	or
Atrial fibrillation || id:ebi-a-GCST006414	NET25 0046 || id:ubm-a-992	MR Egger	111	0.065084	0.0473303	0.171919	or
Atrial fibrillation || id:ebi-a-GCST006414	NET25 0046 || id:ubm-a-992	Simple mode	111	-0.0683754	0.0755702	0.367552	or
Atrial fibrillation || id:ebi-a-GCST006414	NET25 0046 || id:ubm-a-992	Weighted median	111	0.0177082	0.0400856	0.658664	or
Atrial fibrillation || id:ebi-a-GCST006414	NET25 0046 || id:ubm-a-992	Weighted mode	111	0.0290306	0.0405252	0.475288	or
Atrial fibrillation || id:ebi-a-GCST006414	NET25 0047 || id:ubm-a-993	Inverse variance weighted	111	0.0600141	0.0237628	0.0115518	or
Atrial fibrillation || id:ebi-a-GCST006414	NET25 0047 || id:ubm-a-993	MR Egger	111	0.00572924	0.0477258	0.904668	or
Atrial fibrillation || id:ebi-a-GCST006414	NET25 0047 || id:ubm-a-993	Simple mode	111	0.135487	0.091336	0.140829	or
Atrial fibrillation || id:ebi-a-GCST006414	NET25 0047 || id:ubm-a-993	Weighted median	111	0.0266401	0.0401332	0.506824	or
Atrial fibrillation || id:ebi-a-GCST006414	NET25 0047 || id:ubm-a-993	Weighted mode	111	0.0592527	0.0469926	0.210015	or
Atrial fibrillation || id:ebi-a-GCST006414	NET25 0048 || id:ubm-a-994	Inverse variance weighted	111	-0.0050943	0.025241	0.840052	or
Atrial fibrillation || id:ebi-a-GCST006414	NET25 0048 || id:ubm-a-994	MR Egger	111	0.000763143	0.0509385	0.988074	or
Atrial fibrillation || id:ebi-a-GCST006414	NET25 0048 || id:ubm-a-994	Simple mode	111	0.0281558	0.0934036	0.763647	or
Atrial fibrillation || id:ebi-a-GCST006414	NET25 0048 || id:ubm-a-994	Weighted median	111	0.0515086	0.0383366	0.179082	or
Atrial fibrillation || id:ebi-a-GCST006414	NET25 0048 || id:ubm-a-994	Weighted mode	111	0.0567998	0.0500477	0.258878	or
Atrial fibrillation || id:ebi-a-GCST006414	NET25 0049 || id:ubm-a-995	Inverse variance weighted	111	-0.0189492	0.0240166	0.430112	or
Atrial fibrillation || id:ebi-a-GCST006414	NET25 0049 || id:ubm-a-995	MR Egger	111	-0.0971209	0.0476778	0.0440705	or
Atrial fibrillation || id:ebi-a-GCST006414	NET25 0049 || id:ubm-a-995	Simple mode	111	-0.052809	0.0875579	0.547662	or
Atrial fibrillation || id:ebi-a-GCST006414	NET25 0049 || id:ubm-a-995	Weighted median	111	-0.0309202	0.0371796	0.405609	or
Atrial fibrillation || id:ebi-a-GCST006414	NET25 0049 || id:ubm-a-995	Weighted mode	111	-0.080827	0.0455285	0.0786132	or
Atrial fibrillation || id:ebi-a-GCST006414	NET25 0050 || id:ubm-a-996	Inverse variance weighted	111	0.00431398	0.0236195	0.855077	or
Atrial fibrillation || id:ebi-a-GCST006414	NET25 0050 || id:ubm-a-996	MR Egger	111	-0.0890954	0.047416	0.0629134	or
Atrial fibrillation || id:ebi-a-GCST006414	NET25 0050 || id:ubm-a-996	Simple mode	111	-0.00383115	0.0862251	0.964641	or
Atrial fibrillation || id:ebi-a-GCST006414	NET25 0050 || id:ubm-a-996	Weighted median	111	-0.0315675	0.0379929	0.406042	or
Atrial fibrillation || id:ebi-a-GCST006414	NET25 0050 || id:ubm-a-996	Weighted mode	111	-0.0826432	0.0476078	0.0853784	or
Atrial fibrillation || id:ebi-a-GCST006414	NET25 0051 || id:ubm-a-997	Inverse variance weighted	111	-0.00565809	0.0248628	0.819979	or
Atrial fibrillation || id:ebi-a-GCST006414	NET25 0051 || id:ubm-a-997	MR Egger	111	-0.0309573	0.0500888	0.537833	or
Atrial fibrillation || id:ebi-a-GCST006414	NET25 0051 || id:ubm-a-997	Simple mode	111	-0.0157197	0.0914259	0.863801	or
Atrial fibrillation || id:ebi-a-GCST006414	NET25 0051 || id:ubm-a-997	Weighted median	111	-0.0408064	0.042085	0.332236	or
Atrial fibrillation || id:ebi-a-GCST006414	NET25 0051 || id:ubm-a-997	Weighted mode	111	-0.0436893	0.0446742	0.330243	or
Atrial fibrillation || id:ebi-a-GCST006414	NET25 0052 || id:ubm-a-998	Inverse variance weighted	111	0.054656	0.0234363	0.019695	or
Atrial fibrillation || id:ebi-a-GCST006414	NET25 0052 || id:ubm-a-998	MR Egger	111	0.0124143	0.0470332	0.792318	or
Atrial fibrillation || id:ebi-a-GCST006414	NET25 0052 || id:ubm-a-998	Simple mode	111	0.0857427	0.0897161	0.341314	or
Atrial fibrillation || id:ebi-a-GCST006414	NET25 0052 || id:ubm-a-998	Weighted median	111	0.0247372	0.0406718	0.543044	or
Atrial fibrillation || id:ebi-a-GCST006414	NET25 0052 || id:ubm-a-998	Weighted mode	111	0.0472807	0.049415	0.340762	or
Atrial fibrillation || id:ebi-a-GCST006414	NET25 0053 || id:ubm-a-999	Inverse variance weighted	111	0.0260644	0.0251397	0.299836	or
Atrial fibrillation || id:ebi-a-GCST006414	NET25 0053 || id:ubm-a-999	MR Egger	111	-0.000655042	0.0506264	0.9897	or
Atrial fibrillation || id:ebi-a-GCST006414	NET25 0053 || id:ubm-a-999	Simple mode	111	0.0629363	0.0843973	0.457431	or
Atrial fibrillation || id:ebi-a-GCST006414	NET25 0053 || id:ubm-a-999	Weighted median	111	0.0283223	0.0371714	0.446097	or
Atrial fibrillation || id:ebi-a-GCST006414	NET25 0053 || id:ubm-a-999	Weighted mode	111	0.0104329	0.0513473	0.839368	or
Atrial fibrillation || id:ebi-a-GCST006414	NET25 0054 || id:ubm-a-1000	Inverse variance weighted	111	-0.00971801	0.0234692	0.678819	or
Atrial fibrillation || id:ebi-a-GCST006414	NET25 0054 || id:ubm-a-1000	MR Egger	111	0.0428701	0.0471506	0.365242	or
Atrial fibrillation || id:ebi-a-GCST006414	NET25 0054 || id:ubm-a-1000	Simple mode	111	0.108669	0.103986	0.298298	or
Atrial fibrillation || id:ebi-a-GCST006414	NET25 0054 || id:ubm-a-1000	Weighted median	111	-0.0249624	0.0370696	0.500697	or
Atrial fibrillation || id:ebi-a-GCST006414	NET25 0054 || id:ubm-a-1000	Weighted mode	111	0.0829013	0.0611525	0.177988	or
Atrial fibrillation || id:ebi-a-GCST006414	NET25 0055 || id:ubm-a-1001	Inverse variance weighted	111	0.0184321	0.0234732	0.432311	or
Atrial fibrillation || id:ebi-a-GCST006414	NET25 0055 || id:ubm-a-1001	MR Egger	111	0.0301687	0.0471561	0.523669	or
Atrial fibrillation || id:ebi-a-GCST006414	NET25 0055 || id:ubm-a-1001	Simple mode	111	0.0569067	0.0751501	0.450525	or
Atrial fibrillation || id:ebi-a-GCST006414	NET25 0055 || id:ubm-a-1001	Weighted median	111	0.0350646	0.0416489	0.399839	or
Atrial fibrillation || id:ebi-a-GCST006414	NET25 0055 || id:ubm-a-1001	Weighted mode	111	0.0426481	0.0447889	0.343082	or
Atrial fibrillation || id:ebi-a-GCST006414	NET25 0056 || id:ubm-a-1002	Inverse variance weighted	111	0.0360966	0.0235636	0.125552	or
Atrial fibrillation || id:ebi-a-GCST006414	NET25 0056 || id:ubm-a-1002	MR Egger	111	-0.00796446	0.0473312	0.866682	or
Atrial fibrillation || id:ebi-a-GCST006414	NET25 0056 || id:ubm-a-1002	Simple mode	111	0.100968	0.0843035	0.233618	or
Atrial fibrillation || id:ebi-a-GCST006414	NET25 0056 || id:ubm-a-1002	Weighted median	111	0.028129	0.040966	0.492307	or
Atrial fibrillation || id:ebi-a-GCST006414	NET25 0056 || id:ubm-a-1002	Weighted mode	111	0.0369444	0.0481442	0.444505	or
Atrial fibrillation || id:ebi-a-GCST006414	NET25 0057 || id:ubm-a-1003	Inverse variance weighted	111	0.0301125	0.0234232	0.198587	or
Atrial fibrillation || id:ebi-a-GCST006414	NET25 0057 || id:ubm-a-1003	MR Egger	111	-0.0399081	0.0470217	0.397899	or
Atrial fibrillation || id:ebi-a-GCST006414	NET25 0057 || id:ubm-a-1003	Simple mode	111	-0.0227291	0.0917744	0.804857	or
Atrial fibrillation || id:ebi-a-GCST006414	NET25 0057 || id:ubm-a-1003	Weighted median	111	-0.0151937	0.0367375	0.679186	or
Atrial fibrillation || id:ebi-a-GCST006414	NET25 0057 || id:ubm-a-1003	Weighted mode	111	-0.0354438	0.0533254	0.507653	or
Atrial fibrillation || id:ebi-a-GCST006414	NET25 0058 || id:ubm-a-1004	Inverse variance weighted	111	0.03297	0.0230959	0.153429	or
Atrial fibrillation || id:ebi-a-GCST006414	NET25 0058 || id:ubm-a-1004	MR Egger	111	0.0488099	0.0465666	0.296878	or
Atrial fibrillation || id:ebi-a-GCST006414	NET25 0058 || id:ubm-a-1004	Simple mode	111	0.109511	0.0783786	0.165164	or
Atrial fibrillation || id:ebi-a-GCST006414	NET25 0058 || id:ubm-a-1004	Weighted median	111	0.0775325	0.0375115	0.0387438	or
Atrial fibrillation || id:ebi-a-GCST006414	NET25 0058 || id:ubm-a-1004	Weighted mode	111	0.0954284	0.0495321	0.0566102	or
Atrial fibrillation || id:ebi-a-GCST006414	NET25 0059 || id:ubm-a-1005	Inverse variance weighted	111	-0.00513812	0.0240849	0.831066	or
Atrial fibrillation || id:ebi-a-GCST006414	NET25 0059 || id:ubm-a-1005	MR Egger	111	0.0328014	0.0483984	0.499374	or
Atrial fibrillation || id:ebi-a-GCST006414	NET25 0059 || id:ubm-a-1005	Simple mode	111	-0.0983775	0.0836311	0.242004	or
Atrial fibrillation || id:ebi-a-GCST006414	NET25 0059 || id:ubm-a-1005	Weighted median	111	-0.0137914	0.0411186	0.73732	or
Atrial fibrillation || id:ebi-a-GCST006414	NET25 0059 || id:ubm-a-1005	Weighted mode	111	-0.0266501	0.0443416	0.549066	or
Atrial fibrillation || id:ebi-a-GCST006414	NET25 0060 || id:ubm-a-1006	Inverse variance weighted	111	-0.00682044	0.0234238	0.770917	or
Atrial fibrillation || id:ebi-a-GCST006414	NET25 0060 || id:ubm-a-1006	MR Egger	111	-0.0747351	0.0470225	0.114878	or
Atrial fibrillation || id:ebi-a-GCST006414	NET25 0060 || id:ubm-a-1006	Simple mode	111	-0.00599939	0.0876186	0.945534	or
Atrial fibrillation || id:ebi-a-GCST006414	NET25 0060 || id:ubm-a-1006	Weighted median	111	-0.0286651	0.0380592	0.451347	or
Atrial fibrillation || id:ebi-a-GCST006414	NET25 0060 || id:ubm-a-1006	Weighted mode	111	-0.0490965	0.0450534	0.278209	or
Atrial fibrillation || id:ebi-a-GCST006414	NET25 0061 || id:ubm-a-1007	Inverse variance weighted	111	-0.00988283	0.0257329	0.700938	or
Atrial fibrillation || id:ebi-a-GCST006414	NET25 0061 || id:ubm-a-1007	MR Egger	111	-0.0249839	0.0518646	0.630975	or
Atrial fibrillation || id:ebi-a-GCST006414	NET25 0061 || id:ubm-a-1007	Simple mode	111	0.104013	0.112577	0.357545	or
Atrial fibrillation || id:ebi-a-GCST006414	NET25 0061 || id:ubm-a-1007	Weighted median	111	0.0271826	0.0412256	0.509664	or
Atrial fibrillation || id:ebi-a-GCST006414	NET25 0061 || id:ubm-a-1007	Weighted mode	111	0.0704087	0.0547624	0.201244	or
