## Supplementary Tables for "A phenome-wide multi-directional Mendelian randomization analysis of atrial fibrillation" (part 8 of 11)

### Sheet: Table S5 (continued)
Table S5. Causal estimates from atrial fibrillation to outcomes.
Atrial fibrillation || id:ebi-a-GCST006414	NET25 0062 || id:ubm-a-1008	Inverse variance weighted	111	0.00262576	0.0246774	0.915262	or
Atrial fibrillation || id:ebi-a-GCST006414	NET25 0062 || id:ubm-a-1008	Inverse variance weighted	2	0.0332647	0.0525786	0.526951	steiger
Atrial fibrillation || id:ebi-a-GCST006414	NET25 0062 || id:ubm-a-1008	MR Egger	111	0.0382983	0.0496093	0.441786	or
Atrial fibrillation || id:ebi-a-GCST006414	NET25 0062 || id:ubm-a-1008	Simple mode	111	0.098024	0.0940077	0.299363	or
Atrial fibrillation || id:ebi-a-GCST006414	NET25 0062 || id:ubm-a-1008	Weighted median	111	0.0447404	0.0410093	0.275281	or
Atrial fibrillation || id:ebi-a-GCST006414	NET25 0062 || id:ubm-a-1008	Weighted mode	111	0.0426415	0.046434	0.360458	or
Atrial fibrillation || id:ebi-a-GCST006414	NET25 0063 || id:ubm-a-1009	Inverse variance weighted	111	0.00839547	0.0253532	0.740538	or
Atrial fibrillation || id:ebi-a-GCST006414	NET25 0063 || id:ubm-a-1009	MR Egger	111	-0.0488948	0.0507562	0.337516	or
Atrial fibrillation || id:ebi-a-GCST006414	NET25 0063 || id:ubm-a-1009	Simple mode	111	0.0282023	0.088331	0.75012	or
Atrial fibrillation || id:ebi-a-GCST006414	NET25 0063 || id:ubm-a-1009	Weighted median	111	-0.0553112	0.0381144	0.146728	or
Atrial fibrillation || id:ebi-a-GCST006414	NET25 0063 || id:ubm-a-1009	Weighted mode	111	-0.0847923	0.0469062	0.0733859	or
Atrial fibrillation || id:ebi-a-GCST006414	NET25 0064 || id:ubm-a-1010	Inverse variance weighted	111	-0.00702202	0.0234834	0.764924	or
Atrial fibrillation || id:ebi-a-GCST006414	NET25 0064 || id:ubm-a-1010	MR Egger	111	0.00467322	0.0471648	0.921255	or
Atrial fibrillation || id:ebi-a-GCST006414	NET25 0064 || id:ubm-a-1010	Simple mode	111	0.0677912	0.0863601	0.434151	or
Atrial fibrillation || id:ebi-a-GCST006414	NET25 0064 || id:ubm-a-1010	Weighted median	111	0.0506247	0.036941	0.170556	or
Atrial fibrillation || id:ebi-a-GCST006414	NET25 0064 || id:ubm-a-1010	Weighted mode	111	0.0677912	0.0498666	0.176784	or
Atrial fibrillation || id:ebi-a-GCST006414	NET25 0065 || id:ubm-a-1011	Inverse variance weighted	111	0.00956666	0.0254212	0.706675	or
Atrial fibrillation || id:ebi-a-GCST006414	NET25 0065 || id:ubm-a-1011	MR Egger	111	-0.0707981	0.0505121	0.163874	or
Atrial fibrillation || id:ebi-a-GCST006414	NET25 0065 || id:ubm-a-1011	Simple mode	111	-0.0303701	0.0861938	0.725253	or
Atrial fibrillation || id:ebi-a-GCST006414	NET25 0065 || id:ubm-a-1011	Weighted median	111	0.00664225	0.0443458	0.880936	or
Atrial fibrillation || id:ebi-a-GCST006414	NET25 0065 || id:ubm-a-1011	Weighted mode	111	0.000873752	0.0463517	0.984995	or
Atrial fibrillation || id:ebi-a-GCST006414	NET25 0066 || id:ubm-a-1012	Inverse variance weighted	111	-0.0086185	0.0230996	0.709073	or
Atrial fibrillation || id:ebi-a-GCST006414	NET25 0066 || id:ubm-a-1012	MR Egger	111	-0.0108588	0.0464076	0.815434	or
Atrial fibrillation || id:ebi-a-GCST006414	NET25 0066 || id:ubm-a-1012	Simple mode	111	-0.032834	0.0766662	0.66929	or
Atrial fibrillation || id:ebi-a-GCST006414	NET25 0066 || id:ubm-a-1012	Weighted median	111	-0.0278966	0.0410104	0.496357	or
Atrial fibrillation || id:ebi-a-GCST006414	NET25 0066 || id:ubm-a-1012	Weighted mode	111	-0.0241599	0.0464651	0.604137	or
Atrial fibrillation || id:ebi-a-GCST006414	NET25 0067 || id:ubm-a-1013	Inverse variance weighted	111	0.0260633	0.0235593	0.268604	or
Atrial fibrillation || id:ebi-a-GCST006414	NET25 0067 || id:ubm-a-1013	MR Egger	111	0.0319361	0.0473272	0.501235	or
Atrial fibrillation || id:ebi-a-GCST006414	NET25 0067 || id:ubm-a-1013	Simple mode	111	0.0355082	0.0761278	0.641831	or
Atrial fibrillation || id:ebi-a-GCST006414	NET25 0067 || id:ubm-a-1013	Weighted median	111	0.0340527	0.0421281	0.41891	or
Atrial fibrillation || id:ebi-a-GCST006414	NET25 0067 || id:ubm-a-1013	Weighted mode	111	0.0355082	0.0448239	0.429966	or
Atrial fibrillation || id:ebi-a-GCST006414	NET25 0068 || id:ubm-a-1014	Inverse variance weighted	111	-0.00812588	0.0233354	0.727674	or
Atrial fibrillation || id:ebi-a-GCST006414	NET25 0068 || id:ubm-a-1014	MR Egger	111	-0.0316996	0.0468479	0.500062	or
Atrial fibrillation || id:ebi-a-GCST006414	NET25 0068 || id:ubm-a-1014	Simple mode	111	0.0613582	0.0789941	0.438977	or
Atrial fibrillation || id:ebi-a-GCST006414	NET25 0068 || id:ubm-a-1014	Weighted median	111	-0.0113733	0.0422218	0.787645	or
Atrial fibrillation || id:ebi-a-GCST006414	NET25 0068 || id:ubm-a-1014	Weighted mode	111	-0.0195941	0.0461589	0.672036	or
Atrial fibrillation || id:ebi-a-GCST006414	NET25 0069 || id:ubm-a-1015	Inverse variance weighted	111	0.00429072	0.0237031	0.856352	or
Atrial fibrillation || id:ebi-a-GCST006414	NET25 0069 || id:ubm-a-1015	MR Egger	111	-0.0150542	0.0477577	0.753197	or
Atrial fibrillation || id:ebi-a-GCST006414	NET25 0069 || id:ubm-a-1015	Simple mode	111	-0.0722749	0.0771798	0.351094	or
Atrial fibrillation || id:ebi-a-GCST006414	NET25 0069 || id:ubm-a-1015	Weighted median	111	-0.0212869	0.0382031	0.577387	or
Atrial fibrillation || id:ebi-a-GCST006414	NET25 0069 || id:ubm-a-1015	Weighted mode	111	-0.0225711	0.0420914	0.592875	or
Atrial fibrillation || id:ebi-a-GCST006414	NET25 0070 || id:ubm-a-1016	Inverse variance weighted	111	0.0351895	0.0242508	0.146763	or
Atrial fibrillation || id:ebi-a-GCST006414	NET25 0070 || id:ubm-a-1016	MR Egger	111	-0.0544942	0.0478947	0.257702	or
Atrial fibrillation || id:ebi-a-GCST006414	NET25 0070 || id:ubm-a-1016	Simple mode	111	0.0365744	0.0962557	0.704699	or
Atrial fibrillation || id:ebi-a-GCST006414	NET25 0070 || id:ubm-a-1016	Weighted median	111	0.000756421	0.039104	0.984567	or
Atrial fibrillation || id:ebi-a-GCST006414	NET25 0070 || id:ubm-a-1016	Weighted mode	111	-0.0232886	0.0510147	0.648926	or
Atrial fibrillation || id:ebi-a-GCST006414	NET25 0071 || id:ubm-a-1017	Inverse variance weighted	111	0.0193696	0.0241453	0.422432	or
Atrial fibrillation || id:ebi-a-GCST006414	NET25 0071 || id:ubm-a-1017	Inverse variance weighted	2	0.014615	0.0521943	0.779469	steiger
Atrial fibrillation || id:ebi-a-GCST006414	NET25 0071 || id:ubm-a-1017	MR Egger	111	-0.0101508	0.0485754	0.834862	or
Atrial fibrillation || id:ebi-a-GCST006414	NET25 0071 || id:ubm-a-1017	Simple mode	111	0.057024	0.0888247	0.52222	or
Atrial fibrillation || id:ebi-a-GCST006414	NET25 0071 || id:ubm-a-1017	Weighted median	111	0.0142896	0.0420095	0.733743	or
Atrial fibrillation || id:ebi-a-GCST006414	NET25 0071 || id:ubm-a-1017	Weighted mode	111	0.0102847	0.0424796	0.809147	or
Atrial fibrillation || id:ebi-a-GCST006414	NET25 0072 || id:ubm-a-1018	Inverse variance weighted	111	0.028373	0.0236945	0.231131	or
Atrial fibrillation || id:ebi-a-GCST006414	NET25 0072 || id:ubm-a-1018	MR Egger	111	0.00685931	0.047732	0.885999	or
Atrial fibrillation || id:ebi-a-GCST006414	NET25 0072 || id:ubm-a-1018	Simple mode	111	0.107152	0.0763611	0.163364	or
Atrial fibrillation || id:ebi-a-GCST006414	NET25 0072 || id:ubm-a-1018	Weighted median	111	0.0432074	0.0406859	0.288246	or
Atrial fibrillation || id:ebi-a-GCST006414	NET25 0072 || id:ubm-a-1018	Weighted mode	111	0.0252444	0.0431276	0.559516	or
Atrial fibrillation || id:ebi-a-GCST006414	NET25 0073 || id:ubm-a-1019	Inverse variance weighted	111	-0.0141939	0.0258419	0.582827	or
Atrial fibrillation || id:ebi-a-GCST006414	NET25 0073 || id:ubm-a-1019	MR Egger	111	-0.0125589	0.0521039	0.80998	or
Atrial fibrillation || id:ebi-a-GCST006414	NET25 0073 || id:ubm-a-1019	Simple mode	111	0.0637861	0.0834954	0.446534	or
Atrial fibrillation || id:ebi-a-GCST006414	NET25 0073 || id:ubm-a-1019	Weighted median	111	0.0177991	0.0378073	0.637793	or
Atrial fibrillation || id:ebi-a-GCST006414	NET25 0073 || id:ubm-a-1019	Weighted mode	111	0.0532627	0.0436564	0.225058	or
Atrial fibrillation || id:ebi-a-GCST006414	NET25 0074 || id:ubm-a-1020	Inverse variance weighted	111	0.0307173	0.0239624	0.19988	or
Atrial fibrillation || id:ebi-a-GCST006414	NET25 0074 || id:ubm-a-1020	MR Egger	111	0.0748544	0.0480742	0.122355	or
Atrial fibrillation || id:ebi-a-GCST006414	NET25 0074 || id:ubm-a-1020	Simple mode	111	0.026766	0.0842	0.751174	or
Atrial fibrillation || id:ebi-a-GCST006414	NET25 0074 || id:ubm-a-1020	Weighted median	111	0.0229595	0.0390578	0.556643	or
Atrial fibrillation || id:ebi-a-GCST006414	NET25 0074 || id:ubm-a-1020	Weighted mode	111	0.0319719	0.0471278	0.498938	or
Atrial fibrillation || id:ebi-a-GCST006414	NET25 0075 || id:ubm-a-1021	Inverse variance weighted	111	-0.00295375	0.023328	0.899242	or
Atrial fibrillation || id:ebi-a-GCST006414	NET25 0075 || id:ubm-a-1021	MR Egger	111	0.00642997	0.046837	0.89106	or
Atrial fibrillation || id:ebi-a-GCST006414	NET25 0075 || id:ubm-a-1021	Simple mode	111	0.0580418	0.0875588	0.508788	or
Atrial fibrillation || id:ebi-a-GCST006414	NET25 0075 || id:ubm-a-1021	Weighted median	111	0.0328778	0.0414401	0.427555	or
Atrial fibrillation || id:ebi-a-GCST006414	NET25 0075 || id:ubm-a-1021	Weighted mode	111	0.0295152	0.0537128	0.583776	or
Atrial fibrillation || id:ebi-a-GCST006414	NET25 0076 || id:ubm-a-1022	Inverse variance weighted	111	0.0448489	0.0233991	0.0552769	or
Atrial fibrillation || id:ebi-a-GCST006414	NET25 0076 || id:ubm-a-1022	MR Egger	111	0.0175228	0.0469921	0.709956	or
Atrial fibrillation || id:ebi-a-GCST006414	NET25 0076 || id:ubm-a-1022	Simple mode	111	-0.00413804	0.0738398	0.955411	or
Atrial fibrillation || id:ebi-a-GCST006414	NET25 0076 || id:ubm-a-1022	Weighted median	111	0.0453596	0.0411185	0.269964	or
Atrial fibrillation || id:ebi-a-GCST006414	NET25 0076 || id:ubm-a-1022	Weighted mode	111	0.0395139	0.0451552	0.383443	or
Atrial fibrillation || id:ebi-a-GCST006414	NET25 0077 || id:ubm-a-1023	Inverse variance weighted	111	0.0269583	0.0247626	0.2763	or
Atrial fibrillation || id:ebi-a-GCST006414	NET25 0077 || id:ubm-a-1023	Inverse variance weighted	2	-0.0219781	0.0529628	0.678163	steiger
Atrial fibrillation || id:ebi-a-GCST006414	NET25 0077 || id:ubm-a-1023	MR Egger	111	0.0189239	0.0499735	0.705663	or
Atrial fibrillation || id:ebi-a-GCST006414	NET25 0077 || id:ubm-a-1023	Simple mode	111	0.0183113	0.0772464	0.813059	or
Atrial fibrillation || id:ebi-a-GCST006414	NET25 0077 || id:ubm-a-1023	Weighted median	111	0.00666759	0.0395276	0.866047	or
Atrial fibrillation || id:ebi-a-GCST006414	NET25 0077 || id:ubm-a-1023	Weighted mode	111	-0.001567	0.0439946	0.971652	or
Atrial fibrillation || id:ebi-a-GCST006414	NET25 0078 || id:ubm-a-1024	Inverse variance weighted	111	0.00197858	0.0234214	0.932677	or
Atrial fibrillation || id:ebi-a-GCST006414	NET25 0078 || id:ubm-a-1024	MR Egger	111	-0.0698806	0.0470217	0.14013	or
Atrial fibrillation || id:ebi-a-GCST006414	NET25 0078 || id:ubm-a-1024	Simple mode	111	0.0132822	0.0741423	0.858154	or
Atrial fibrillation || id:ebi-a-GCST006414	NET25 0078 || id:ubm-a-1024	Weighted median	111	0.0335586	0.0389054	0.388375	or
Atrial fibrillation || id:ebi-a-GCST006414	NET25 0078 || id:ubm-a-1024	Weighted mode	111	0.00903706	0.048642	0.852954	or
Atrial fibrillation || id:ebi-a-GCST006414	NET25 0079 || id:ubm-a-1025	Inverse variance weighted	111	-0.0390609	0.0247	0.113783	or
Atrial fibrillation || id:ebi-a-GCST006414	NET25 0079 || id:ubm-a-1025	MR Egger	111	-0.063867	0.0497603	0.202042	or
Atrial fibrillation || id:ebi-a-GCST006414	NET25 0079 || id:ubm-a-1025	Simple mode	111	-0.0922586	0.0737851	0.213819	or
Atrial fibrillation || id:ebi-a-GCST006414	NET25 0079 || id:ubm-a-1025	Weighted median	111	-0.0754625	0.0402263	0.0606626	or
Atrial fibrillation || id:ebi-a-GCST006414	NET25 0079 || id:ubm-a-1025	Weighted mode	111	-0.0519257	0.0431236	0.231131	or
Atrial fibrillation || id:ebi-a-GCST006414	NET25 0080 || id:ubm-a-1026	Inverse variance weighted	111	-0.0564395	0.0248233	0.0229868	or
Atrial fibrillation || id:ebi-a-GCST006414	NET25 0080 || id:ubm-a-1026	MR Egger	111	-0.076911	0.0500059	0.126937	or
Atrial fibrillation || id:ebi-a-GCST006414	NET25 0080 || id:ubm-a-1026	Simple mode	111	-0.160296	0.0921715	0.0848147	or
Atrial fibrillation || id:ebi-a-GCST006414	NET25 0080 || id:ubm-a-1026	Weighted median	111	-0.0482672	0.0455101	0.28888	or
Atrial fibrillation || id:ebi-a-GCST006414	NET25 0080 || id:ubm-a-1026	Weighted mode	111	-0.0611332	0.0466444	0.192715	or
Atrial fibrillation || id:ebi-a-GCST006414	NET25 0081 || id:ubm-a-1027	Inverse variance weighted	111	0.0151587	0.0235747	0.520221	or
Atrial fibrillation || id:ebi-a-GCST006414	NET25 0081 || id:ubm-a-1027	MR Egger	111	0.0280415	0.0473469	0.554905	or
Atrial fibrillation || id:ebi-a-GCST006414	NET25 0081 || id:ubm-a-1027	Simple mode	111	-0.0244287	0.0828723	0.768721	or
Atrial fibrillation || id:ebi-a-GCST006414	NET25 0081 || id:ubm-a-1027	Weighted median	111	0.0260482	0.038498	0.498653	or
Atrial fibrillation || id:ebi-a-GCST006414	NET25 0081 || id:ubm-a-1027	Weighted mode	111	0.0422639	0.0501563	0.401256	or
Atrial fibrillation || id:ebi-a-GCST006414	NET25 0082 || id:ubm-a-1028	Inverse variance weighted	111	-0.0428805	0.0247443	0.0831061	or
Atrial fibrillation || id:ebi-a-GCST006414	NET25 0082 || id:ubm-a-1028	MR Egger	111	-0.0270572	0.0499133	0.588867	or
Atrial fibrillation || id:ebi-a-GCST006414	NET25 0082 || id:ubm-a-1028	Simple mode	111	-0.0697585	0.0921007	0.45042	or
Atrial fibrillation || id:ebi-a-GCST006414	NET25 0082 || id:ubm-a-1028	Weighted median	111	-0.0444728	0.0440023	0.312164	or
Atrial fibrillation || id:ebi-a-GCST006414	NET25 0082 || id:ubm-a-1028	Weighted mode	111	-0.0445707	0.0512543	0.386412	or
Atrial fibrillation || id:ebi-a-GCST006414	NET25 0083 || id:ubm-a-1029	Inverse variance weighted	111	0.00937758	0.0237256	0.692657	or
Atrial fibrillation || id:ebi-a-GCST006414	NET25 0083 || id:ubm-a-1029	MR Egger	111	0.0497362	0.0476755	0.299153	or
Atrial fibrillation || id:ebi-a-GCST006414	NET25 0083 || id:ubm-a-1029	Simple mode	111	-0.0241322	0.0786912	0.759675	or
Atrial fibrillation || id:ebi-a-GCST006414	NET25 0083 || id:ubm-a-1029	Weighted median	111	-0.00516997	0.0402856	0.897885	or
Atrial fibrillation || id:ebi-a-GCST006414	NET25 0083 || id:ubm-a-1029	Weighted mode	111	-0.0026247	0.0473703	0.955914	or
Atrial fibrillation || id:ebi-a-GCST006414	NET25 0084 || id:ubm-a-1030	Inverse variance weighted	111	0.00764354	0.0234855	0.744835	or
Atrial fibrillation || id:ebi-a-GCST006414	NET25 0084 || id:ubm-a-1030	MR Egger	111	0.0254282	0.0471696	0.590931	or
Atrial fibrillation || id:ebi-a-GCST006414	NET25 0084 || id:ubm-a-1030	Simple mode	111	0.136761	0.0857221	0.113493	or
Atrial fibrillation || id:ebi-a-GCST006414	NET25 0084 || id:ubm-a-1030	Weighted median	111	0.0422258	0.0429413	0.325441	or
Atrial fibrillation || id:ebi-a-GCST006414	NET25 0084 || id:ubm-a-1030	Weighted mode	111	0.0587984	0.0513261	0.254453	or
Atrial fibrillation || id:ebi-a-GCST006414	NET25 0085 || id:ubm-a-1031	Inverse variance weighted	111	-0.0140845	0.0237066	0.552434	or
Atrial fibrillation || id:ebi-a-GCST006414	NET25 0085 || id:ubm-a-1031	Inverse variance weighted	2	-0.0445661	0.053198	0.402177	steiger
Atrial fibrillation || id:ebi-a-GCST006414	NET25 0085 || id:ubm-a-1031	MR Egger	111	-0.0603909	0.0475839	0.207093	or
Atrial fibrillation || id:ebi-a-GCST006414	NET25 0085 || id:ubm-a-1031	Simple mode	111	-0.0931383	0.0875435	0.2897	or
Atrial fibrillation || id:ebi-a-GCST006414	NET25 0085 || id:ubm-a-1031	Weighted median	111	-0.0527318	0.0418114	0.207243	or
Atrial fibrillation || id:ebi-a-GCST006414	NET25 0085 || id:ubm-a-1031	Weighted mode	111	-0.0607486	0.0445958	0.175916	or
Atrial fibrillation || id:ebi-a-GCST006414	NET25 0086 || id:ubm-a-1032	Inverse variance weighted	111	-0.0196695	0.023798	0.408509	or
Atrial fibrillation || id:ebi-a-GCST006414	NET25 0086 || id:ubm-a-1032	MR Egger	111	0.0144966	0.0478378	0.76244	or
Atrial fibrillation || id:ebi-a-GCST006414	NET25 0086 || id:ubm-a-1032	Simple mode	111	0.0390567	0.0885695	0.660099	or
Atrial fibrillation || id:ebi-a-GCST006414	NET25 0086 || id:ubm-a-1032	Weighted median	111	0.00479912	0.044165	0.913469	or
Atrial fibrillation || id:ebi-a-GCST006414	NET25 0086 || id:ubm-a-1032	Weighted mode	111	0.029027	0.0483428	0.549448	or
Atrial fibrillation || id:ebi-a-GCST006414	NET25 0087 || id:ubm-a-1033	Inverse variance weighted	111	-0.0360286	0.0234501	0.124441	or
Atrial fibrillation || id:ebi-a-GCST006414	NET25 0087 || id:ubm-a-1033	Inverse variance weighted	2	0.0156236	0.0526641	0.766723	steiger
Atrial fibrillation || id:ebi-a-GCST006414	NET25 0087 || id:ubm-a-1033	MR Egger	111	0.0399907	0.0470637	0.397346	or
Atrial fibrillation || id:ebi-a-GCST006414	NET25 0087 || id:ubm-a-1033	Simple mode	111	-0.0531104	0.0749543	0.48009	or
Atrial fibrillation || id:ebi-a-GCST006414	NET25 0087 || id:ubm-a-1033	Weighted median	111	0.00399179	0.0404657	0.921419	or
Atrial fibrillation || id:ebi-a-GCST006414	NET25 0087 || id:ubm-a-1033	Weighted mode	111	0.00178866	0.0405115	0.964863	or
Atrial fibrillation || id:ebi-a-GCST006414	NET25 0088 || id:ubm-a-1034	Inverse variance weighted	111	0.0058738	0.0234025	0.801822	or
Atrial fibrillation || id:ebi-a-GCST006414	NET25 0088 || id:ubm-a-1034	MR Egger	111	0.0913717	0.0468351	0.0536328	or
Atrial fibrillation || id:ebi-a-GCST006414	NET25 0088 || id:ubm-a-1034	Simple mode	111	0.0399671	0.0757844	0.598993	or
Atrial fibrillation || id:ebi-a-GCST006414	NET25 0088 || id:ubm-a-1034	Weighted median	111	0.0814829	0.0397089	0.0401693	or
Atrial fibrillation || id:ebi-a-GCST006414	NET25 0088 || id:ubm-a-1034	Weighted mode	111	0.0760242	0.0453092	0.0962067	or
Atrial fibrillation || id:ebi-a-GCST006414	NET25 0089 || id:ubm-a-1035	Inverse variance weighted	111	0.0155486	0.025268	0.538325	or
Atrial fibrillation || id:ebi-a-GCST006414	NET25 0089 || id:ubm-a-1035	MR Egger	111	0.0531465	0.0508157	0.297936	or
Atrial fibrillation || id:ebi-a-GCST006414	NET25 0089 || id:ubm-a-1035	Simple mode	111	0.0847056	0.0787335	0.284347	or
Atrial fibrillation || id:ebi-a-GCST006414	NET25 0089 || id:ubm-a-1035	Weighted median	111	0.0454801	0.04176	0.276118	or
Atrial fibrillation || id:ebi-a-GCST006414	NET25 0089 || id:ubm-a-1035	Weighted mode	111	0.0563047	0.0450836	0.214354	or
Atrial fibrillation || id:ebi-a-GCST006414	NET25 0090 || id:ubm-a-1036	Inverse variance weighted	111	-0.0397797	0.0233836	0.0889087	or
Atrial fibrillation || id:ebi-a-GCST006414	NET25 0090 || id:ubm-a-1036	MR Egger	111	0.00246845	0.0469712	0.958185	or
Atrial fibrillation || id:ebi-a-GCST006414	NET25 0090 || id:ubm-a-1036	Simple mode	111	-0.0238729	0.0853007	0.780105	or
Atrial fibrillation || id:ebi-a-GCST006414	NET25 0090 || id:ubm-a-1036	Weighted median	111	-0.0392408	0.0399512	0.325993	or
Atrial fibrillation || id:ebi-a-GCST006414	NET25 0090 || id:ubm-a-1036	Weighted mode	111	-0.0238729	0.0460132	0.604924	or
Atrial fibrillation || id:ebi-a-GCST006414	NET25 0091 || id:ubm-a-1037	Inverse variance weighted	111	0.00790726	0.0238389	0.740119	or
Atrial fibrillation || id:ebi-a-GCST006414	NET25 0091 || id:ubm-a-1037	MR Egger	111	0.00762078	0.0480837	0.874364	or
Atrial fibrillation || id:ebi-a-GCST006414	NET25 0091 || id:ubm-a-1037	Simple mode	111	0.0534913	0.0745686	0.474683	or
Atrial fibrillation || id:ebi-a-GCST006414	NET25 0091 || id:ubm-a-1037	Weighted median	111	0.0254465	0.0420413	0.544997	or
Atrial fibrillation || id:ebi-a-GCST006414	NET25 0091 || id:ubm-a-1037	Weighted mode	111	0.0315804	0.0410767	0.443649	or
Atrial fibrillation || id:ebi-a-GCST006414	NET25 0092 || id:ubm-a-1038	Inverse variance weighted	111	0.00603339	0.0230613	0.793612	or
Atrial fibrillation || id:ebi-a-GCST006414	NET25 0092 || id:ubm-a-1038	MR Egger	111	0.0119398	0.0463096	0.797027	or
Atrial fibrillation || id:ebi-a-GCST006414	NET25 0092 || id:ubm-a-1038	Simple mode	111	0.0412919	0.0713522	0.563971	or
Atrial fibrillation || id:ebi-a-GCST006414	NET25 0092 || id:ubm-a-1038	Weighted median	111	0.00705535	0.0398806	0.859578	or
Atrial fibrillation || id:ebi-a-GCST006414	NET25 0092 || id:ubm-a-1038	Weighted mode	111	0.0198015	0.0419057	0.637489	or
Atrial fibrillation || id:ebi-a-GCST006414	NET25 0093 || id:ubm-a-1039	Inverse variance weighted	111	0.000557177	0.0234002	0.981004	or
Atrial fibrillation || id:ebi-a-GCST006414	NET25 0093 || id:ubm-a-1039	Inverse variance weighted	2	0.00288347	0.0525786	0.956265	steiger
Atrial fibrillation || id:ebi-a-GCST006414	NET25 0093 || id:ubm-a-1039	MR Egger	111	0.00585611	0.0469934	0.901057	or
Atrial fibrillation || id:ebi-a-GCST006414	NET25 0093 || id:ubm-a-1039	Simple mode	111	0.0332428	0.086046	0.699993	or
Atrial fibrillation || id:ebi-a-GCST006414	NET25 0093 || id:ubm-a-1039	Weighted median	111	0.00613909	0.0419433	0.883632	or
Atrial fibrillation || id:ebi-a-GCST006414	NET25 0093 || id:ubm-a-1039	Weighted mode	111	0.0154072	0.0482379	0.750029	or
Atrial fibrillation || id:ebi-a-GCST006414	NET25 0094 || id:ubm-a-1040	Inverse variance weighted	111	-0.0165656	0.0233933	0.478863	or
Atrial fibrillation || id:ebi-a-GCST006414	NET25 0094 || id:ubm-a-1040	MR Egger	111	-0.0285417	0.0469856	0.544812	or
Atrial fibrillation || id:ebi-a-GCST006414	NET25 0094 || id:ubm-a-1040	Simple mode	111	-0.00650983	0.0707679	0.926874	or
Atrial fibrillation || id:ebi-a-GCST006414	NET25 0094 || id:ubm-a-1040	Weighted median	111	-0.00656508	0.0400263	0.869716	or
Atrial fibrillation || id:ebi-a-GCST006414	NET25 0094 || id:ubm-a-1040	Weighted mode	111	-0.0177643	0.0413869	0.668599	or
Atrial fibrillation || id:ebi-a-GCST006414	NET25 0095 || id:ubm-a-1041	Inverse variance weighted	111	0.00913382	0.0247713	0.712332	or
Atrial fibrillation || id:ebi-a-GCST006414	NET25 0095 || id:ubm-a-1041	Inverse variance weighted	2	0.0356198	0.0525786	0.498116	steiger
Atrial fibrillation || id:ebi-a-GCST006414	NET25 0095 || id:ubm-a-1041	MR Egger	111	-0.0127163	0.0499415	0.799494	or
Atrial fibrillation || id:ebi-a-GCST006414	NET25 0095 || id:ubm-a-1041	Simple mode	111	0.0816249	0.0954564	0.394354	or
Atrial fibrillation || id:ebi-a-GCST006414	NET25 0095 || id:ubm-a-1041	Weighted median	111	0.0319721	0.0396031	0.419486	or
Atrial fibrillation || id:ebi-a-GCST006414	NET25 0095 || id:ubm-a-1041	Weighted mode	111	0.0434643	0.0449037	0.335196	or
Atrial fibrillation || id:ebi-a-GCST006414	NET25 0096 || id:ubm-a-1042	Inverse variance weighted	111	-0.0305983	0.023928	0.20098	or
Atrial fibrillation || id:ebi-a-GCST006414	NET25 0096 || id:ubm-a-1042	MR Egger	111	-0.0554715	0.0481748	0.252062	or
Atrial fibrillation || id:ebi-a-GCST006414	NET25 0096 || id:ubm-a-1042	Simple mode	111	-0.00983417	0.090399	0.91357	or
Atrial fibrillation || id:ebi-a-GCST006414	NET25 0096 || id:ubm-a-1042	Weighted median	111	-0.0284282	0.0395152	0.471879	or
Atrial fibrillation || id:ebi-a-GCST006414	NET25 0096 || id:ubm-a-1042	Weighted mode	111	-0.00539057	0.0511204	0.916212	or
Atrial fibrillation || id:ebi-a-GCST006414	NET25 0097 || id:ubm-a-1043	Inverse variance weighted	111	-0.00652258	0.0232887	0.77942	or
Atrial fibrillation || id:ebi-a-GCST006414	NET25 0097 || id:ubm-a-1043	MR Egger	111	0.0248162	0.0467915	0.596943	or
Atrial fibrillation || id:ebi-a-GCST006414	NET25 0097 || id:ubm-a-1043	Simple mode	111	-0.0576718	0.0690224	0.405219	or
Atrial fibrillation || id:ebi-a-GCST006414	NET25 0097 || id:ubm-a-1043	Weighted median	111	-0.00962894	0.0402981	0.81115	or
Atrial fibrillation || id:ebi-a-GCST006414	NET25 0097 || id:ubm-a-1043	Weighted mode	111	-0.0113577	0.0408305	0.781407	or
Atrial fibrillation || id:ebi-a-GCST006414	NET25 0098 || id:ubm-a-1044	Inverse variance weighted	111	0.012478	0.0236273	0.597419	or
Atrial fibrillation || id:ebi-a-GCST006414	NET25 0098 || id:ubm-a-1044	MR Egger	111	-0.0140945	0.0474231	0.766874	or
Atrial fibrillation || id:ebi-a-GCST006414	NET25 0098 || id:ubm-a-1044	Simple mode	111	0.00633997	0.0852374	0.940843	or
Atrial fibrillation || id:ebi-a-GCST006414	NET25 0098 || id:ubm-a-1044	Weighted median	111	-0.0240175	0.0373963	0.520716	or
Atrial fibrillation || id:ebi-a-GCST006414	NET25 0098 || id:ubm-a-1044	Weighted mode	111	-0.0379701	0.046984	0.420749	or
Atrial fibrillation || id:ebi-a-GCST006414	NET25 0099 || id:ubm-a-1045	Inverse variance weighted	111	-0.0139283	0.0236798	0.556403	or
Atrial fibrillation || id:ebi-a-GCST006414	NET25 0099 || id:ubm-a-1045	MR Egger	111	0.0137847	0.0475479	0.772435	or
Atrial fibrillation || id:ebi-a-GCST006414	NET25 0099 || id:ubm-a-1045	Simple mode	111	0.0974609	0.0753305	0.198452	or
Atrial fibrillation || id:ebi-a-GCST006414	NET25 0099 || id:ubm-a-1045	Weighted median	111	0.0153045	0.0416882	0.713531	or
Atrial fibrillation || id:ebi-a-GCST006414	NET25 0099 || id:ubm-a-1045	Weighted mode	111	0.0434098	0.0457633	0.344918	or
Atrial fibrillation || id:ebi-a-GCST006414	NET25 0100 || id:ubm-a-1046	Inverse variance weighted	111	0.0109503	0.0230725	0.63507	or
Atrial fibrillation || id:ebi-a-GCST006414	NET25 0100 || id:ubm-a-1046	MR Egger	111	-0.0404078	0.0463211	0.38494	or
Atrial fibrillation || id:ebi-a-GCST006414	NET25 0100 || id:ubm-a-1046	Simple mode	111	0.0989479	0.0778822	0.206594	or
Atrial fibrillation || id:ebi-a-GCST006414	NET25 0100 || id:ubm-a-1046	Weighted median	111	-0.0449104	0.0362963	0.215966	or
Atrial fibrillation || id:ebi-a-GCST006414	NET25 0100 || id:ubm-a-1046	Weighted mode	111	-0.0791556	0.0467489	0.093246	or
Atrial fibrillation || id:ebi-a-GCST006414	NET25 0101 || id:ubm-a-1047	Inverse variance weighted	111	-0.0307697	0.0249583	0.217634	or
Atrial fibrillation || id:ebi-a-GCST006414	NET25 0101 || id:ubm-a-1047	MR Egger	111	0.0187407	0.0500762	0.70895	or
Atrial fibrillation || id:ebi-a-GCST006414	NET25 0101 || id:ubm-a-1047	Simple mode	111	0.018653	0.0803193	0.816787	or
Atrial fibrillation || id:ebi-a-GCST006414	NET25 0101 || id:ubm-a-1047	Weighted median	111	-0.0156343	0.0416646	0.707481	or
Atrial fibrillation || id:ebi-a-GCST006414	NET25 0101 || id:ubm-a-1047	Weighted mode	111	-0.00818912	0.0462407	0.859757	or
Atrial fibrillation || id:ebi-a-GCST006414	NET25 0102 || id:ubm-a-1048	Inverse variance weighted	111	-0.00547569	0.0248036	0.825278	or
Atrial fibrillation || id:ebi-a-GCST006414	NET25 0102 || id:ubm-a-1048	Inverse variance weighted	2	0.0715691	0.0524293	0.172234	steiger
Atrial fibrillation || id:ebi-a-GCST006414	NET25 0102 || id:ubm-a-1048	MR Egger	111	0.0914253	0.0488616	0.0640118	or
Atrial fibrillation || id:ebi-a-GCST006414	NET25 0102 || id:ubm-a-1048	Simple mode	111	0.0346355	0.0755687	0.647618	or
Atrial fibrillation || id:ebi-a-GCST006414	NET25 0102 || id:ubm-a-1048	Weighted median	111	0.041921	0.0364468	0.250062	or
Atrial fibrillation || id:ebi-a-GCST006414	NET25 0102 || id:ubm-a-1048	Weighted mode	111	0.0677159	0.0408392	0.100144	or
Atrial fibrillation || id:ebi-a-GCST006414	NET25 0103 || id:ubm-a-1049	Inverse variance weighted	111	-0.013608	0.0248563	0.584058	or
Atrial fibrillation || id:ebi-a-GCST006414	NET25 0103 || id:ubm-a-1049	MR Egger	111	0.0376548	0.0498491	0.451652	or
Atrial fibrillation || id:ebi-a-GCST006414	NET25 0103 || id:ubm-a-1049	Simple mode	111	0.0420837	0.0882154	0.634268	or
Atrial fibrillation || id:ebi-a-GCST006414	NET25 0103 || id:ubm-a-1049	Weighted median	111	0.034939	0.0398907	0.381102	or
Atrial fibrillation || id:ebi-a-GCST006414	NET25 0103 || id:ubm-a-1049	Weighted mode	111	0.0179336	0.0455011	0.694243	or
Atrial fibrillation || id:ebi-a-GCST006414	NET25 0104 || id:ubm-a-1050	Inverse variance weighted	111	-0.0630153	0.0254506	0.0132868	or
Atrial fibrillation || id:ebi-a-GCST006414	NET25 0104 || id:ubm-a-1050	MR Egger	111	-0.0693239	0.0513359	0.179686	or
Atrial fibrillation || id:ebi-a-GCST006414	NET25 0104 || id:ubm-a-1050	Simple mode	111	-0.0586767	0.0782349	0.454852	or
Atrial fibrillation || id:ebi-a-GCST006414	NET25 0104 || id:ubm-a-1050	Weighted median	111	-0.032393	0.043027	0.451538	or
Atrial fibrillation || id:ebi-a-GCST006414	NET25 0104 || id:ubm-a-1050	Weighted mode	111	-0.053084	0.0466569	0.257696	or
Atrial fibrillation || id:ebi-a-GCST006414	NET25 0105 || id:ubm-a-1051	Inverse variance weighted	111	0.055757	0.0233129	0.0167716	or
Atrial fibrillation || id:ebi-a-GCST006414	NET25 0105 || id:ubm-a-1051	MR Egger	111	0.0273573	0.0468249	0.560261	or
Atrial fibrillation || id:ebi-a-GCST006414	NET25 0105 || id:ubm-a-1051	Simple mode	111	0.0428006	0.07533	0.571075	or
Atrial fibrillation || id:ebi-a-GCST006414	NET25 0105 || id:ubm-a-1051	Weighted median	111	0.0376106	0.0377762	0.319436	or
Atrial fibrillation || id:ebi-a-GCST006414	NET25 0105 || id:ubm-a-1051	Weighted mode	111	0.0156653	0.0410617	0.703563	or
Atrial fibrillation || id:ebi-a-GCST006414	NET25 0106 || id:ubm-a-1052	Inverse variance weighted	111	0.00112246	0.0233352	0.961635	or
Atrial fibrillation || id:ebi-a-GCST006414	NET25 0106 || id:ubm-a-1052	MR Egger	111	-0.0568558	0.0468463	0.227498	or
Atrial fibrillation || id:ebi-a-GCST006414	NET25 0106 || id:ubm-a-1052	Simple mode	111	0.0449665	0.0892132	0.615246	or
Atrial fibrillation || id:ebi-a-GCST006414	NET25 0106 || id:ubm-a-1052	Weighted median	111	0.0241726	0.0415202	0.560439	or
Atrial fibrillation || id:ebi-a-GCST006414	NET25 0106 || id:ubm-a-1052	Weighted mode	111	0.0239433	0.0464282	0.607094	or
Atrial fibrillation || id:ebi-a-GCST006414	NET25 0107 || id:ubm-a-1053	Inverse variance weighted	111	0.0288815	0.0249049	0.246183	or
Atrial fibrillation || id:ebi-a-GCST006414	NET25 0107 || id:ubm-a-1053	MR Egger	111	0.0319401	0.050228	0.526173	or
Atrial fibrillation || id:ebi-a-GCST006414	NET25 0107 || id:ubm-a-1053	Simple mode	111	-0.0438709	0.0725051	0.546377	or
Atrial fibrillation || id:ebi-a-GCST006414	NET25 0107 || id:ubm-a-1053	Weighted median	111	0.00279488	0.0417708	0.946653	or
Atrial fibrillation || id:ebi-a-GCST006414	NET25 0107 || id:ubm-a-1053	Weighted mode	111	-0.00801362	0.0419668	0.848916	or
Atrial fibrillation || id:ebi-a-GCST006414	NET25 0108 || id:ubm-a-1054	Inverse variance weighted	111	-0.0185585	0.0234748	0.429195	or
Atrial fibrillation || id:ebi-a-GCST006414	NET25 0108 || id:ubm-a-1054	MR Egger	111	-0.0215249	0.0471569	0.648973	or
Atrial fibrillation || id:ebi-a-GCST006414	NET25 0108 || id:ubm-a-1054	Simple mode	111	0.0834243	0.0915502	0.364161	or
Atrial fibrillation || id:ebi-a-GCST006414	NET25 0108 || id:ubm-a-1054	Weighted median	111	-0.0109107	0.0419706	0.794894	or
Atrial fibrillation || id:ebi-a-GCST006414	NET25 0108 || id:ubm-a-1054	Weighted mode	111	0.00596624	0.048465	0.902249	or
Atrial fibrillation || id:ebi-a-GCST006414	NET25 0109 || id:ubm-a-1055	Inverse variance weighted	111	-0.00209663	0.0231648	0.927882	or
Atrial fibrillation || id:ebi-a-GCST006414	NET25 0109 || id:ubm-a-1055	MR Egger	111	0.0119061	0.0465015	0.798405	or
Atrial fibrillation || id:ebi-a-GCST006414	NET25 0109 || id:ubm-a-1055	Simple mode	111	-0.0431173	0.0857906	0.616259	or
Atrial fibrillation || id:ebi-a-GCST006414	NET25 0109 || id:ubm-a-1055	Weighted median	111	0.0157827	0.039305	0.68802	or
Atrial fibrillation || id:ebi-a-GCST006414	NET25 0109 || id:ubm-a-1055	Weighted mode	111	-0.00515112	0.0473665	0.913599	or
Atrial fibrillation || id:ebi-a-GCST006414	NET25 0110 || id:ubm-a-1056	Inverse variance weighted	111	0.0363153	0.0235759	0.123474	or
Atrial fibrillation || id:ebi-a-GCST006414	NET25 0110 || id:ubm-a-1056	Inverse variance weighted	2	0.0668534	0.0529628	0.206851	steiger
Atrial fibrillation || id:ebi-a-GCST006414	NET25 0110 || id:ubm-a-1056	MR Egger	111	0.0146548	0.04735	0.757533	or
Atrial fibrillation || id:ebi-a-GCST006414	NET25 0110 || id:ubm-a-1056	Simple mode	111	-0.00388117	0.0744582	0.958523	or
Atrial fibrillation || id:ebi-a-GCST006414	NET25 0110 || id:ubm-a-1056	Weighted median	111	0.0509715	0.0373059	0.171841	or
Atrial fibrillation || id:ebi-a-GCST006414	NET25 0110 || id:ubm-a-1056	Weighted mode	111	0.044008	0.0449669	0.329888	or
Atrial fibrillation || id:ebi-a-GCST006414	NET25 0111 || id:ubm-a-1057	Inverse variance weighted	111	0.0184662	0.0235861	0.43367	or
Atrial fibrillation || id:ebi-a-GCST006414	NET25 0111 || id:ubm-a-1057	MR Egger	111	0.0736459	0.047198	0.121573	or
Atrial fibrillation || id:ebi-a-GCST006414	NET25 0111 || id:ubm-a-1057	Simple mode	111	-0.0575685	0.0836718	0.492884	or
Atrial fibrillation || id:ebi-a-GCST006414	NET25 0111 || id:ubm-a-1057	Weighted median	111	0.0149623	0.0395615	0.705279	or
Atrial fibrillation || id:ebi-a-GCST006414	NET25 0111 || id:ubm-a-1057	Weighted mode	111	-0.00877504	0.0469242	0.852001	or
Atrial fibrillation || id:ebi-a-GCST006414	NET25 0112 || id:ubm-a-1058	Inverse variance weighted	111	0.0215704	0.0235617	0.359937	or
Atrial fibrillation || id:ebi-a-GCST006414	NET25 0112 || id:ubm-a-1058	MR Egger	111	-0.0104215	0.0473303	0.826138	or
Atrial fibrillation || id:ebi-a-GCST006414	NET25 0112 || id:ubm-a-1058	Simple mode	111	0.0908244	0.0817205	0.268818	or
Atrial fibrillation || id:ebi-a-GCST006414	NET25 0112 || id:ubm-a-1058	Weighted median	111	-0.000665517	0.0413677	0.987164	or
Atrial fibrillation || id:ebi-a-GCST006414	NET25 0112 || id:ubm-a-1058	Weighted mode	111	0.00917804	0.0472511	0.846346	or
Atrial fibrillation || id:ebi-a-GCST006414	NET25 0113 || id:ubm-a-1059	Inverse variance weighted	111	-0.00806519	0.0245267	0.742282	or
Atrial fibrillation || id:ebi-a-GCST006414	NET25 0113 || id:ubm-a-1059	MR Egger	111	0.0163907	0.0493899	0.740629	or
Atrial fibrillation || id:ebi-a-GCST006414	NET25 0113 || id:ubm-a-1059	Simple mode	111	-0.0172499	0.0726401	0.812733	or
Atrial fibrillation || id:ebi-a-GCST006414	NET25 0113 || id:ubm-a-1059	Weighted median	111	0.00366745	0.0427698	0.931666	or
Atrial fibrillation || id:ebi-a-GCST006414	NET25 0113 || id:ubm-a-1059	Weighted mode	111	0.0114499	0.0432656	0.791781	or
Atrial fibrillation || id:ebi-a-GCST006414	NET25 0114 || id:ubm-a-1060	Inverse variance weighted	111	-0.0244009	0.024783	0.324829	or
Atrial fibrillation || id:ebi-a-GCST006414	NET25 0114 || id:ubm-a-1060	Inverse variance weighted	2	-0.0437685	0.0525786	0.405161	steiger
Atrial fibrillation || id:ebi-a-GCST006414	NET25 0114 || id:ubm-a-1060	MR Egger	111	0.0434804	0.0494199	0.380894	or
Atrial fibrillation || id:ebi-a-GCST006414	NET25 0114 || id:ubm-a-1060	Simple mode	111	0.0680334	0.069204	0.327723	or
Atrial fibrillation || id:ebi-a-GCST006414	NET25 0114 || id:ubm-a-1060	Weighted median	111	0.0015877	0.0366596	0.965455	or
Atrial fibrillation || id:ebi-a-GCST006414	NET25 0114 || id:ubm-a-1060	Weighted mode	111	0.01263	0.040753	0.75721	or
Atrial fibrillation || id:ebi-a-GCST006414	NET25 0115 || id:ubm-a-1061	Inverse variance weighted	111	0.0128892	0.023419	0.582063	or
Atrial fibrillation || id:ebi-a-GCST006414	NET25 0115 || id:ubm-a-1061	Inverse variance weighted	2	0.0474739	0.0525786	0.366572	steiger
Atrial fibrillation || id:ebi-a-GCST006414	NET25 0115 || id:ubm-a-1061	MR Egger	111	0.0859421	0.0470215	0.0703271	or
Atrial fibrillation || id:ebi-a-GCST006414	NET25 0115 || id:ubm-a-1061	Simple mode	111	-0.0225463	0.0819959	0.783856	or
Atrial fibrillation || id:ebi-a-GCST006414	NET25 0115 || id:ubm-a-1061	Weighted median	111	0.0486312	0.0373973	0.193466	or
Atrial fibrillation || id:ebi-a-GCST006414	NET25 0115 || id:ubm-a-1061	Weighted mode	111	0.0346289	0.0413604	0.404269	or
Atrial fibrillation || id:ebi-a-GCST006414	NET25 0116 || id:ubm-a-1062	Inverse variance weighted	111	0.0293927	0.0246181	0.232498	or
Atrial fibrillation || id:ebi-a-GCST006414	NET25 0116 || id:ubm-a-1062	Inverse variance weighted	2	-0.0130355	0.053198	0.806427	steiger
Atrial fibrillation || id:ebi-a-GCST006414	NET25 0116 || id:ubm-a-1062	MR Egger	111	0.0387141	0.0496697	0.437415	or
Atrial fibrillation || id:ebi-a-GCST006414	NET25 0116 || id:ubm-a-1062	Simple mode	111	0.0214032	0.0789354	0.786785	or
Atrial fibrillation || id:ebi-a-GCST006414	NET25 0116 || id:ubm-a-1062	Weighted median	111	0.00565419	0.0415726	0.891815	or
Atrial fibrillation || id:ebi-a-GCST006414	NET25 0116 || id:ubm-a-1062	Weighted mode	111	0.00616545	0.0477699	0.897542	or
Atrial fibrillation || id:ebi-a-GCST006414	NET25 0117 || id:ubm-a-1063	Inverse variance weighted	111	-0.0406092	0.0242601	0.0941475	or
Atrial fibrillation || id:ebi-a-GCST006414	NET25 0117 || id:ubm-a-1063	MR Egger	111	-0.0354414	0.048916	0.470289	or
Atrial fibrillation || id:ebi-a-GCST006414	NET25 0117 || id:ubm-a-1063	Simple mode	111	0.0888122	0.0798604	0.268523	or
Atrial fibrillation || id:ebi-a-GCST006414	NET25 0117 || id:ubm-a-1063	Weighted median	111	-0.0772051	0.0408281	0.0586268	or
Atrial fibrillation || id:ebi-a-GCST006414	NET25 0117 || id:ubm-a-1063	Weighted mode	111	-0.0827548	0.0443874	0.0649347	or
Atrial fibrillation || id:ebi-a-GCST006414	NET25 0118 || id:ubm-a-1064	Inverse variance weighted	111	-0.0190923	0.0236174	0.418861	or
Atrial fibrillation || id:ebi-a-GCST006414	NET25 0118 || id:ubm-a-1064	MR Egger	111	0.0474132	0.0474135	0.319529	or
Atrial fibrillation || id:ebi-a-GCST006414	NET25 0118 || id:ubm-a-1064	Simple mode	111	-0.190436	0.0901126	0.0368348	or
Atrial fibrillation || id:ebi-a-GCST006414	NET25 0118 || id:ubm-a-1064	Weighted median	111	0.0202119	0.0422778	0.632598	or
Atrial fibrillation || id:ebi-a-GCST006414	NET25 0118 || id:ubm-a-1064	Weighted mode	111	0.0187488	0.0440521	0.671227	or
Atrial fibrillation || id:ebi-a-GCST006414	NET25 0119 || id:ubm-a-1065	Inverse variance weighted	111	-0.0169149	0.024581	0.491371	or
Atrial fibrillation || id:ebi-a-GCST006414	NET25 0119 || id:ubm-a-1065	MR Egger	111	-0.10664	0.0485618	0.0302126	or
Atrial fibrillation || id:ebi-a-GCST006414	NET25 0119 || id:ubm-a-1065	Simple mode	111	-0.145352	0.0969052	0.136496	or
Atrial fibrillation || id:ebi-a-GCST006414	NET25 0119 || id:ubm-a-1065	Weighted median	111	-0.0420225	0.0440358	0.339941	or
Atrial fibrillation || id:ebi-a-GCST006414	NET25 0119 || id:ubm-a-1065	Weighted mode	111	-0.0857017	0.0466587	0.0689425	or
Atrial fibrillation || id:ebi-a-GCST006414	NET25 0120 || id:ubm-a-1066	Inverse variance weighted	111	-0.00431545	0.0234688	0.854107	or
Atrial fibrillation || id:ebi-a-GCST006414	NET25 0120 || id:ubm-a-1066	MR Egger	111	0.0139401	0.0473002	0.768772	or
Atrial fibrillation || id:ebi-a-GCST006414	NET25 0120 || id:ubm-a-1066	Simple mode	111	0.00290027	0.0704242	0.967225	or
Atrial fibrillation || id:ebi-a-GCST006414	NET25 0120 || id:ubm-a-1066	Weighted median	111	0.0156258	0.0384576	0.684514	or
Atrial fibrillation || id:ebi-a-GCST006414	NET25 0120 || id:ubm-a-1066	Weighted mode	111	0.0214005	0.0440486	0.628048	or
Atrial fibrillation || id:ebi-a-GCST006414	NET25 0121 || id:ubm-a-1067	Inverse variance weighted	111	0.0199255	0.0234002	0.394485	or
Atrial fibrillation || id:ebi-a-GCST006414	NET25 0121 || id:ubm-a-1067	MR Egger	111	-0.0488625	0.0469934	0.300746	or
Atrial fibrillation || id:ebi-a-GCST006414	NET25 0121 || id:ubm-a-1067	Simple mode	111	-0.0519575	0.0828627	0.531938	or
Atrial fibrillation || id:ebi-a-GCST006414	NET25 0121 || id:ubm-a-1067	Weighted median	111	0.00215516	0.0441966	0.961108	or
Atrial fibrillation || id:ebi-a-GCST006414	NET25 0121 || id:ubm-a-1067	Weighted mode	111	-0.0378596	0.0448537	0.400463	or
Atrial fibrillation || id:ebi-a-GCST006414	NET25 0122 || id:ubm-a-1068	Inverse variance weighted	111	0.0199525	0.0234679	0.395213	or
Atrial fibrillation || id:ebi-a-GCST006414	NET25 0122 || id:ubm-a-1068	MR Egger	111	-0.0362259	0.0469263	0.4418	or
Atrial fibrillation || id:ebi-a-GCST006414	NET25 0122 || id:ubm-a-1068	Simple mode	111	-0.131094	0.0788446	0.0992212	or
Atrial fibrillation || id:ebi-a-GCST006414	NET25 0122 || id:ubm-a-1068	Weighted median	111	-0.00957211	0.0435654	0.826091	or
Atrial fibrillation || id:ebi-a-GCST006414	NET25 0122 || id:ubm-a-1068	Weighted mode	111	-0.0259595	0.0436962	0.553672	or
Atrial fibrillation || id:ebi-a-GCST006414	NET25 0123 || id:ubm-a-1069	Inverse variance weighted	111	0.0263362	0.0245951	0.284264	or
Atrial fibrillation || id:ebi-a-GCST006414	NET25 0123 || id:ubm-a-1069	MR Egger	111	-0.0414371	0.0490287	0.399873	or
Atrial fibrillation || id:ebi-a-GCST006414	NET25 0123 || id:ubm-a-1069	Simple mode	111	0.0322634	0.0761147	0.672482	or
Atrial fibrillation || id:ebi-a-GCST006414	NET25 0123 || id:ubm-a-1069	Weighted median	111	-0.0503971	0.0394038	0.200901	or
Atrial fibrillation || id:ebi-a-GCST006414	NET25 0123 || id:ubm-a-1069	Weighted mode	111	-0.0473779	0.045908	0.304327	or
Atrial fibrillation || id:ebi-a-GCST006414	NET25 0124 || id:ubm-a-1070	Inverse variance weighted	111	-0.0197171	0.02365	0.404449	or
Atrial fibrillation || id:ebi-a-GCST006414	NET25 0124 || id:ubm-a-1070	MR Egger	111	0.0367086	0.0472856	0.439244	or
Atrial fibrillation || id:ebi-a-GCST006414	NET25 0124 || id:ubm-a-1070	Simple mode	111	-0.121408	0.0848232	0.155176	or
Atrial fibrillation || id:ebi-a-GCST006414	NET25 0124 || id:ubm-a-1070	Weighted median	111	-0.00770053	0.0376143	0.837788	or
Atrial fibrillation || id:ebi-a-GCST006414	NET25 0124 || id:ubm-a-1070	Weighted mode	111	-0.0769609	0.0506759	0.13171	or
Atrial fibrillation || id:ebi-a-GCST006414	NET25 0125 || id:ubm-a-1071	Inverse variance weighted	111	0.0123879	0.0250704	0.621219	or
Atrial fibrillation || id:ebi-a-GCST006414	NET25 0125 || id:ubm-a-1071	MR Egger	111	0.0274565	0.0505397	0.588056	or
Atrial fibrillation || id:ebi-a-GCST006414	NET25 0125 || id:ubm-a-1071	Simple mode	111	0.0216743	0.0828133	0.794023	or
Atrial fibrillation || id:ebi-a-GCST006414	NET25 0125 || id:ubm-a-1071	Weighted median	111	-0.0180637	0.0407721	0.657736	or
Atrial fibrillation || id:ebi-a-GCST006414	NET25 0125 || id:ubm-a-1071	Weighted mode	111	0.00952456	0.0438689	0.828521	or
Atrial fibrillation || id:ebi-a-GCST006414	NET25 0126 || id:ubm-a-1072	Inverse variance weighted	111	-0.0210926	0.0236266	0.371992	or
Atrial fibrillation || id:ebi-a-GCST006414	NET25 0126 || id:ubm-a-1072	Inverse variance weighted	2	-0.0676196	0.0530486	0.202424	steiger
Atrial fibrillation || id:ebi-a-GCST006414	NET25 0126 || id:ubm-a-1072	MR Egger	111	-0.0343467	0.0474228	0.470455	or
Atrial fibrillation || id:ebi-a-GCST006414	NET25 0126 || id:ubm-a-1072	Simple mode	111	-0.108641	0.0833179	0.194978	or
Atrial fibrillation || id:ebi-a-GCST006414	NET25 0126 || id:ubm-a-1072	Weighted median	111	-0.0580592	0.0394802	0.141402	or
Atrial fibrillation || id:ebi-a-GCST006414	NET25 0126 || id:ubm-a-1072	Weighted mode	111	-0.0660205	0.0450286	0.145449	or
Atrial fibrillation || id:ebi-a-GCST006414	NET25 0127 || id:ubm-a-1073	Inverse variance weighted	111	0.0344932	0.0240451	0.151423	or
Atrial fibrillation || id:ebi-a-GCST006414	NET25 0127 || id:ubm-a-1073	MR Egger	111	0.029003	0.0484781	0.5509	or
Atrial fibrillation || id:ebi-a-GCST006414	NET25 0127 || id:ubm-a-1073	Simple mode	111	0.0548278	0.0848764	0.519643	or
Atrial fibrillation || id:ebi-a-GCST006414	NET25 0127 || id:ubm-a-1073	Weighted median	111	0.0640078	0.0399188	0.108835	or
Atrial fibrillation || id:ebi-a-GCST006414	NET25 0127 || id:ubm-a-1073	Weighted mode	111	0.0636083	0.0439665	0.150812	or
Atrial fibrillation || id:ebi-a-GCST006414	NET25 0128 || id:ubm-a-1074	Inverse variance weighted	111	-0.00762199	0.0239424	0.750222	or
Atrial fibrillation || id:ebi-a-GCST006414	NET25 0128 || id:ubm-a-1074	MR Egger	111	-0.0275803	0.0482328	0.568624	or
Atrial fibrillation || id:ebi-a-GCST006414	NET25 0128 || id:ubm-a-1074	Simple mode	111	0.0726293	0.075691	0.339386	or
Atrial fibrillation || id:ebi-a-GCST006414	NET25 0128 || id:ubm-a-1074	Weighted median	111	-0.00848879	0.0421123	0.840249	or
Atrial fibrillation || id:ebi-a-GCST006414	NET25 0128 || id:ubm-a-1074	Weighted mode	111	-0.000844857	0.0426722	0.98424	or
Atrial fibrillation || id:ebi-a-GCST006414	NET25 0129 || id:ubm-a-1075	Inverse variance weighted	111	0.0055783	0.0232218	0.810161	or
Atrial fibrillation || id:ebi-a-GCST006414	NET25 0129 || id:ubm-a-1075	MR Egger	111	0.013101	0.0468532	0.7803	or
Atrial fibrillation || id:ebi-a-GCST006414	NET25 0129 || id:ubm-a-1075	Simple mode	111	-0.0387096	0.0840636	0.646081	or
Atrial fibrillation || id:ebi-a-GCST006414	NET25 0129 || id:ubm-a-1075	Weighted median	111	0.00286524	0.0422769	0.945966	or
Atrial fibrillation || id:ebi-a-GCST006414	NET25 0129 || id:ubm-a-1075	Weighted mode	111	0.0278611	0.0481747	0.564221	or
Atrial fibrillation || id:ebi-a-GCST006414	NET25 0130 || id:ubm-a-1076	Inverse variance weighted	111	-0.00133443	0.0251352	0.95766	or
Atrial fibrillation || id:ebi-a-GCST006414	NET25 0130 || id:ubm-a-1076	MR Egger	111	-0.00911777	0.0507033	0.857623	or
Atrial fibrillation || id:ebi-a-GCST006414	NET25 0130 || id:ubm-a-1076	Simple mode	111	-0.0256165	0.0982002	0.794688	or
Atrial fibrillation || id:ebi-a-GCST006414	NET25 0130 || id:ubm-a-1076	Weighted median	111	-0.0271381	0.042693	0.524999	or
Atrial fibrillation || id:ebi-a-GCST006414	NET25 0130 || id:ubm-a-1076	Weighted mode	111	-0.0202631	0.0473381	0.669452	or
Atrial fibrillation || id:ebi-a-GCST006414	NET25 0131 || id:ubm-a-1077	Inverse variance weighted	111	0.0125375	0.0251189	0.617691	or
Atrial fibrillation || id:ebi-a-GCST006414	NET25 0131 || id:ubm-a-1077	MR Egger	111	-0.00543091	0.0506439	0.914798	or
Atrial fibrillation || id:ebi-a-GCST006414	NET25 0131 || id:ubm-a-1077	Simple mode	111	0.0536451	0.0836774	0.522795	or
Atrial fibrillation || id:ebi-a-GCST006414	NET25 0131 || id:ubm-a-1077	Weighted median	111	0.026409	0.042314	0.532548	or
Atrial fibrillation || id:ebi-a-GCST006414	NET25 0131 || id:ubm-a-1077	Weighted mode	111	0.0218443	0.0428569	0.61128	or
Atrial fibrillation || id:ebi-a-GCST006414	NET25 0132 || id:ubm-a-1078	Inverse variance weighted	111	0.0210748	0.023422	0.368234	or
Atrial fibrillation || id:ebi-a-GCST006414	NET25 0132 || id:ubm-a-1078	MR Egger	111	0.0234461	0.0470217	0.619051	or
Atrial fibrillation || id:ebi-a-GCST006414	NET25 0132 || id:ubm-a-1078	Simple mode	111	-0.0855945	0.09324	0.360626	or
Atrial fibrillation || id:ebi-a-GCST006414	NET25 0132 || id:ubm-a-1078	Weighted median	111	0.0300388	0.0445583	0.500219	or
Atrial fibrillation || id:ebi-a-GCST006414	NET25 0132 || id:ubm-a-1078	Weighted mode	111	0.0305374	0.0489633	0.534129	or
Atrial fibrillation || id:ebi-a-GCST006414	NET25 0133 || id:ubm-a-1079	Inverse variance weighted	111	0.0326659	0.0233184	0.161255	or
Atrial fibrillation || id:ebi-a-GCST006414	NET25 0133 || id:ubm-a-1079	MR Egger	111	0.0114933	0.0468292	0.806585	or
Atrial fibrillation || id:ebi-a-GCST006414	NET25 0133 || id:ubm-a-1079	Simple mode	111	-0.0853928	0.078937	0.281715	or
Atrial fibrillation || id:ebi-a-GCST006414	NET25 0133 || id:ubm-a-1079	Weighted median	111	-0.0101414	0.0396788	0.79827	or
Atrial fibrillation || id:ebi-a-GCST006414	NET25 0133 || id:ubm-a-1079	Weighted mode	111	-0.0233813	0.0439887	0.596123	or
Atrial fibrillation || id:ebi-a-GCST006414	NET25 0134 || id:ubm-a-1080	Inverse variance weighted	111	0.00888276	0.0232686	0.702648	or
Atrial fibrillation || id:ebi-a-GCST006414	NET25 0134 || id:ubm-a-1080	MR Egger	111	0.0422612	0.0467069	0.367558	or
Atrial fibrillation || id:ebi-a-GCST006414	NET25 0134 || id:ubm-a-1080	Simple mode	111	-0.0436556	0.0875115	0.618878	or
Atrial fibrillation || id:ebi-a-GCST006414	NET25 0134 || id:ubm-a-1080	Weighted median	111	0.0242574	0.036743	0.509131	or
Atrial fibrillation || id:ebi-a-GCST006414	NET25 0134 || id:ubm-a-1080	Weighted mode	111	0.0910229	0.0484409	0.0628842	or
Atrial fibrillation || id:ebi-a-GCST006414	NET25 0135 || id:ubm-a-1081	Inverse variance weighted	111	-0.00916053	0.0233143	0.694383	or
Atrial fibrillation || id:ebi-a-GCST006414	NET25 0135 || id:ubm-a-1081	MR Egger	111	0.00897971	0.046827	0.848284	or
Atrial fibrillation || id:ebi-a-GCST006414	NET25 0135 || id:ubm-a-1081	Simple mode	111	0.032531	0.0822797	0.693335	or
Atrial fibrillation || id:ebi-a-GCST006414	NET25 0135 || id:ubm-a-1081	Weighted median	111	-0.0390571	0.0386931	0.312779	or
Atrial fibrillation || id:ebi-a-GCST006414	NET25 0135 || id:ubm-a-1081	Weighted mode	111	-0.0460589	0.0438629	0.295989	or
Atrial fibrillation || id:ebi-a-GCST006414	NET25 0136 || id:ubm-a-1082	Inverse variance weighted	111	0.0165326	0.0250232	0.50881	or
Atrial fibrillation || id:ebi-a-GCST006414	NET25 0136 || id:ubm-a-1082	MR Egger	111	-0.00205899	0.0504366	0.967511	or
Atrial fibrillation || id:ebi-a-GCST006414	NET25 0136 || id:ubm-a-1082	Simple mode	111	0.0852104	0.0991106	0.391797	or
Atrial fibrillation || id:ebi-a-GCST006414	NET25 0136 || id:ubm-a-1082	Weighted median	111	0.00262525	0.0452664	0.953752	or
Atrial fibrillation || id:ebi-a-GCST006414	NET25 0136 || id:ubm-a-1082	Weighted mode	111	-0.00352357	0.0491246	0.942949	or
Atrial fibrillation || id:ebi-a-GCST006414	NET25 0137 || id:ubm-a-1083	Inverse variance weighted	111	-0.0193372	0.0232204	0.404976	or
Atrial fibrillation || id:ebi-a-GCST006414	NET25 0137 || id:ubm-a-1083	MR Egger	111	0.0515645	0.0466364	0.271304	or
Atrial fibrillation || id:ebi-a-GCST006414	NET25 0137 || id:ubm-a-1083	Simple mode	111	0.0852089	0.086836	0.328617	or
Atrial fibrillation || id:ebi-a-GCST006414	NET25 0137 || id:ubm-a-1083	Weighted median	111	-0.012204	0.0417592	0.770098	or
Atrial fibrillation || id:ebi-a-GCST006414	NET25 0137 || id:ubm-a-1083	Weighted mode	111	-0.018254	0.0454886	0.688986	or
Atrial fibrillation || id:ebi-a-GCST006414	NET25 0138 || id:ubm-a-1084	Inverse variance weighted	111	-0.000361318	0.0237538	0.987864	or
Atrial fibrillation || id:ebi-a-GCST006414	NET25 0138 || id:ubm-a-1084	MR Egger	111	0.0184992	0.0477122	0.698976	or
Atrial fibrillation || id:ebi-a-GCST006414	NET25 0138 || id:ubm-a-1084	Simple mode	111	0.0623918	0.0883324	0.481476	or
Atrial fibrillation || id:ebi-a-GCST006414	NET25 0138 || id:ubm-a-1084	Weighted median	111	0.0232498	0.0386505	0.547481	or
Atrial fibrillation || id:ebi-a-GCST006414	NET25 0138 || id:ubm-a-1084	Weighted mode	111	0.0451265	0.0526316	0.393087	or
Atrial fibrillation || id:ebi-a-GCST006414	NET25 0139 || id:ubm-a-1085	Inverse variance weighted	111	0.00715506	0.0265266	0.787367	or
Atrial fibrillation || id:ebi-a-GCST006414	NET25 0139 || id:ubm-a-1085	MR Egger	111	-0.0218591	0.0534446	0.683339	or
Atrial fibrillation || id:ebi-a-GCST006414	NET25 0139 || id:ubm-a-1085	Simple mode	111	-0.0501169	0.0760071	0.511035	or
Atrial fibrillation || id:ebi-a-GCST006414	NET25 0139 || id:ubm-a-1085	Weighted median	111	-0.0284641	0.0406158	0.48342	or
Atrial fibrillation || id:ebi-a-GCST006414	NET25 0139 || id:ubm-a-1085	Weighted mode	111	-0.0105187	0.046954	0.823157	or
Atrial fibrillation || id:ebi-a-GCST006414	NET25 0140 || id:ubm-a-1086	Inverse variance weighted	111	0.00280759	0.0233369	0.90424	or
Atrial fibrillation || id:ebi-a-GCST006414	NET25 0140 || id:ubm-a-1086	MR Egger	111	-0.012158	0.0468459	0.795715	or
Atrial fibrillation || id:ebi-a-GCST006414	NET25 0140 || id:ubm-a-1086	Simple mode	111	-0.065195	0.0763859	0.39524	or
Atrial fibrillation || id:ebi-a-GCST006414	NET25 0140 || id:ubm-a-1086	Weighted median	111	-6.07959e-05	0.0413694	0.998827	or
Atrial fibrillation || id:ebi-a-GCST006414	NET25 0140 || id:ubm-a-1086	Weighted mode	111	-0.0184756	0.0386967	0.633992	or
Atrial fibrillation || id:ebi-a-GCST006414	NET25 0141 || id:ubm-a-1087	Inverse variance weighted	111	0.0522348	0.0235567	0.0265951	or
Atrial fibrillation || id:ebi-a-GCST006414	NET25 0141 || id:ubm-a-1087	MR Egger	111	0.0177941	0.0473413	0.707746	or
Atrial fibrillation || id:ebi-a-GCST006414	NET25 0141 || id:ubm-a-1087	Simple mode	111	0.0303993	0.0845659	0.719929	or
Atrial fibrillation || id:ebi-a-GCST006414	NET25 0141 || id:ubm-a-1087	Weighted median	111	0.0567634	0.0426301	0.183013	or
Atrial fibrillation || id:ebi-a-GCST006414	NET25 0141 || id:ubm-a-1087	Weighted mode	111	0.0246575	0.0469925	0.600839	or
Atrial fibrillation || id:ebi-a-GCST006414	NET25 0142 || id:ubm-a-1088	Inverse variance weighted	111	0.0151277	0.0244193	0.535589	or
Atrial fibrillation || id:ebi-a-GCST006414	NET25 0142 || id:ubm-a-1088	MR Egger	111	0.0543615	0.0490858	0.270525	or
Atrial fibrillation || id:ebi-a-GCST006414	NET25 0142 || id:ubm-a-1088	Simple mode	111	0.0845599	0.0941618	0.371132	or
Atrial fibrillation || id:ebi-a-GCST006414	NET25 0142 || id:ubm-a-1088	Weighted median	111	0.0317947	0.0418706	0.447639	or
Atrial fibrillation || id:ebi-a-GCST006414	NET25 0142 || id:ubm-a-1088	Weighted mode	111	0.057913	0.0476316	0.226644	or
Atrial fibrillation || id:ebi-a-GCST006414	NET25 0143 || id:ubm-a-1089	Inverse variance weighted	111	-0.00815048	0.0237367	0.73132	or
Atrial fibrillation || id:ebi-a-GCST006414	NET25 0143 || id:ubm-a-1089	Inverse variance weighted	2	0.00252866	0.053347	0.962194	steiger
Atrial fibrillation || id:ebi-a-GCST006414	NET25 0143 || id:ubm-a-1089	MR Egger	111	0.050829	0.0476852	0.288811	or
Atrial fibrillation || id:ebi-a-GCST006414	NET25 0143 || id:ubm-a-1089	Simple mode	111	0.0346569	0.0779506	0.657482	or
Atrial fibrillation || id:ebi-a-GCST006414	NET25 0143 || id:ubm-a-1089	Weighted median	111	-0.00109747	0.0421518	0.979229	or
Atrial fibrillation || id:ebi-a-GCST006414	NET25 0143 || id:ubm-a-1089	Weighted mode	111	-0.000429098	0.0448651	0.992386	or
Atrial fibrillation || id:ebi-a-GCST006414	NET25 0144 || id:ubm-a-1090	Inverse variance weighted	111	-0.0276194	0.0236958	0.243783	or
Atrial fibrillation || id:ebi-a-GCST006414	NET25 0144 || id:ubm-a-1090	MR Egger	111	0.00418801	0.0475692	0.930006	or
Atrial fibrillation || id:ebi-a-GCST006414	NET25 0144 || id:ubm-a-1090	Simple mode	111	-0.0910693	0.0731667	0.215893	or
Atrial fibrillation || id:ebi-a-GCST006414	NET25 0144 || id:ubm-a-1090	Weighted median	111	-0.020548	0.0383232	0.591836	or
Atrial fibrillation || id:ebi-a-GCST006414	NET25 0144 || id:ubm-a-1090	Weighted mode	111	-0.00446817	0.0443232	0.919886	or
Atrial fibrillation || id:ebi-a-GCST006414	NET25 0145 || id:ubm-a-1091	Inverse variance weighted	111	0.0107124	0.0235894	0.649744	or
Atrial fibrillation || id:ebi-a-GCST006414	NET25 0145 || id:ubm-a-1091	MR Egger	111	0.000669483	0.0475499	0.988792	or
Atrial fibrillation || id:ebi-a-GCST006414	NET25 0145 || id:ubm-a-1091	Simple mode	111	0.0386952	0.0794098	0.627026	or
Atrial fibrillation || id:ebi-a-GCST006414	NET25 0145 || id:ubm-a-1091	Weighted median	111	0.00279049	0.0416649	0.946602	or
Atrial fibrillation || id:ebi-a-GCST006414	NET25 0145 || id:ubm-a-1091	Weighted mode	111	0.0211669	0.049121	0.667375	or
Atrial fibrillation || id:ebi-a-GCST006414	NET25 0146 || id:ubm-a-1092	Inverse variance weighted	111	-0.0178463	0.023328	0.444261	or
Atrial fibrillation || id:ebi-a-GCST006414	NET25 0146 || id:ubm-a-1092	MR Egger	111	0.0637036	0.046837	0.176601	or
Atrial fibrillation || id:ebi-a-GCST006414	NET25 0146 || id:ubm-a-1092	Simple mode	111	0.115497	0.0652246	0.0793702	or
Atrial fibrillation || id:ebi-a-GCST006414	NET25 0146 || id:ubm-a-1092	Weighted median	111	0.0153849	0.0414398	0.710444	or
Atrial fibrillation || id:ebi-a-GCST006414	NET25 0146 || id:ubm-a-1092	Weighted mode	111	0.0385841	0.0393219	0.328629	or
Atrial fibrillation || id:ebi-a-GCST006414	NET25 0147 || id:ubm-a-1093	Inverse variance weighted	111	-0.0600783	0.0235067	0.0105946	or
Atrial fibrillation || id:ebi-a-GCST006414	NET25 0147 || id:ubm-a-1093	MR Egger	111	-0.0822054	0.0472009	0.0843986	or
Atrial fibrillation || id:ebi-a-GCST006414	NET25 0147 || id:ubm-a-1093	Simple mode	111	-0.193689	0.0850099	0.0246321	or
Atrial fibrillation || id:ebi-a-GCST006414	NET25 0147 || id:ubm-a-1093	Weighted median	111	-0.0756141	0.041827	0.0706404	or
Atrial fibrillation || id:ebi-a-GCST006414	NET25 0147 || id:ubm-a-1093	Weighted mode	111	-0.0586139	0.0504428	0.247755	or
Atrial fibrillation || id:ebi-a-GCST006414	NET25 0148 || id:ubm-a-1094	Inverse variance weighted	111	-0.0117716	0.0232137	0.612087	or
Atrial fibrillation || id:ebi-a-GCST006414	NET25 0148 || id:ubm-a-1094	MR Egger	111	0.0828256	0.0466282	0.0784739	or
Atrial fibrillation || id:ebi-a-GCST006414	NET25 0148 || id:ubm-a-1094	Simple mode	111	-0.0672374	0.0776916	0.388681	or
Atrial fibrillation || id:ebi-a-GCST006414	NET25 0148 || id:ubm-a-1094	Weighted median	111	0.0141477	0.0375724	0.706513	or
Atrial fibrillation || id:ebi-a-GCST006414	NET25 0148 || id:ubm-a-1094	Weighted mode	111	0.0195692	0.0429675	0.649689	or
Atrial fibrillation || id:ebi-a-GCST006414	NET25 0149 || id:ubm-a-1095	Inverse variance weighted	111	-0.0159592	0.0232817	0.493039	or
Atrial fibrillation || id:ebi-a-GCST006414	NET25 0149 || id:ubm-a-1095	MR Egger	111	0.00495363	0.0467832	0.915868	or
Atrial fibrillation || id:ebi-a-GCST006414	NET25 0149 || id:ubm-a-1095	Simple mode	111	-0.0513424	0.0760566	0.501057	or
Atrial fibrillation || id:ebi-a-GCST006414	NET25 0149 || id:ubm-a-1095	Weighted median	111	0.00924073	0.0399899	0.817255	or
Atrial fibrillation || id:ebi-a-GCST006414	NET25 0149 || id:ubm-a-1095	Weighted mode	111	-0.00439698	0.0431929	0.919102	or
Atrial fibrillation || id:ebi-a-GCST006414	NET25 0150 || id:ubm-a-1096	Inverse variance weighted	111	0.0192667	0.0230276	0.402774	or
Atrial fibrillation || id:ebi-a-GCST006414	NET25 0150 || id:ubm-a-1096	MR Egger	111	-0.00925542	0.046255	0.841779	or
Atrial fibrillation || id:ebi-a-GCST006414	NET25 0150 || id:ubm-a-1096	Simple mode	111	-0.0114224	0.0862436	0.894876	or
Atrial fibrillation || id:ebi-a-GCST006414	NET25 0150 || id:ubm-a-1096	Weighted median	111	0.021616	0.0412222	0.600016	or
Atrial fibrillation || id:ebi-a-GCST006414	NET25 0150 || id:ubm-a-1096	Weighted mode	111	-0.00272266	0.0436138	0.950336	or
Atrial fibrillation || id:ebi-a-GCST006414	NET25 0151 || id:ubm-a-1097	Inverse variance weighted	111	0.00225936	0.0240638	0.925196	or
Atrial fibrillation || id:ebi-a-GCST006414	NET25 0151 || id:ubm-a-1097	MR Egger	111	-0.0481878	0.0481977	0.319625	or
Atrial fibrillation || id:ebi-a-GCST006414	NET25 0151 || id:ubm-a-1097	Simple mode	111	0.131868	0.0958593	0.171726	or
Atrial fibrillation || id:ebi-a-GCST006414	NET25 0151 || id:ubm-a-1097	Weighted median	111	-0.0548702	0.0381611	0.150475	or
Atrial fibrillation || id:ebi-a-GCST006414	NET25 0151 || id:ubm-a-1097	Weighted mode	111	-0.0626296	0.0513958	0.225613	or
Atrial fibrillation || id:ebi-a-GCST006414	NET25 0152 || id:ubm-a-1098	Inverse variance weighted	111	-0.018967	0.0251545	0.450836	or
Atrial fibrillation || id:ebi-a-GCST006414	NET25 0152 || id:ubm-a-1098	MR Egger	111	-0.015577	0.0507616	0.759531	or
Atrial fibrillation || id:ebi-a-GCST006414	NET25 0152 || id:ubm-a-1098	Simple mode	111	-0.0921679	0.0890246	0.302796	or
Atrial fibrillation || id:ebi-a-GCST006414	NET25 0152 || id:ubm-a-1098	Weighted median	111	-0.00719864	0.0464876	0.876939	or
Atrial fibrillation || id:ebi-a-GCST006414	NET25 0152 || id:ubm-a-1098	Weighted mode	111	-0.0186421	0.0470558	0.692747	or
Atrial fibrillation || id:ebi-a-GCST006414	NET25 0153 || id:ubm-a-1099	Inverse variance weighted	111	0.00445615	0.0234362	0.8492	or
Atrial fibrillation || id:ebi-a-GCST006414	NET25 0153 || id:ubm-a-1099	MR Egger	111	0.0347351	0.0471763	0.46314	or
Atrial fibrillation || id:ebi-a-GCST006414	NET25 0153 || id:ubm-a-1099	Simple mode	111	-0.0259621	0.0877918	0.767999	or
Atrial fibrillation || id:ebi-a-GCST006414	NET25 0153 || id:ubm-a-1099	Weighted median	111	0.0326378	0.0373175	0.381792	or
Atrial fibrillation || id:ebi-a-GCST006414	NET25 0153 || id:ubm-a-1099	Weighted mode	111	0.0442484	0.045786	0.335955	or
Atrial fibrillation || id:ebi-a-GCST006414	NET25 0154 || id:ubm-a-1100	Inverse variance weighted	111	-0.0139294	0.0239763	0.561265	or
Atrial fibrillation || id:ebi-a-GCST006414	NET25 0154 || id:ubm-a-1100	MR Egger	111	0.0424541	0.0479551	0.377949	or
Atrial fibrillation || id:ebi-a-GCST006414	NET25 0154 || id:ubm-a-1100	Simple mode	111	-0.0193154	0.0781477	0.805241	or
Atrial fibrillation || id:ebi-a-GCST006414	NET25 0154 || id:ubm-a-1100	Weighted median	111	-0.0228981	0.0398953	0.565998	or
Atrial fibrillation || id:ebi-a-GCST006414	NET25 0154 || id:ubm-a-1100	Weighted mode	111	-0.00939096	0.0446489	0.8338	or
Atrial fibrillation || id:ebi-a-GCST006414	NET25 0155 || id:ubm-a-1101	Inverse variance weighted	111	-0.0269183	0.0245081	0.272053	or
Atrial fibrillation || id:ebi-a-GCST006414	NET25 0155 || id:ubm-a-1101	Inverse variance weighted	2	-0.0975228	0.0859396	0.256466	steiger
Atrial fibrillation || id:ebi-a-GCST006414	NET25 0155 || id:ubm-a-1101	MR Egger	111	0.00824182	0.0492886	0.86751	or
Atrial fibrillation || id:ebi-a-GCST006414	NET25 0155 || id:ubm-a-1101	Simple mode	111	-0.0527715	0.105502	0.617937	or
Atrial fibrillation || id:ebi-a-GCST006414	NET25 0155 || id:ubm-a-1101	Weighted median	111	-0.0468203	0.0460783	0.309581	or
Atrial fibrillation || id:ebi-a-GCST006414	NET25 0155 || id:ubm-a-1101	Weighted mode	111	-0.0379007	0.0554044	0.495367	or
Atrial fibrillation || id:ebi-a-GCST006414	NET25 0156 || id:ubm-a-1102	Inverse variance weighted	111	0.0251232	0.0234145	0.283281	or
Atrial fibrillation || id:ebi-a-GCST006414	NET25 0156 || id:ubm-a-1102	MR Egger	111	-0.00350583	0.0470174	0.940698	or
Atrial fibrillation || id:ebi-a-GCST006414	NET25 0156 || id:ubm-a-1102	Simple mode	111	0.0080074	0.0830723	0.923386	or
Atrial fibrillation || id:ebi-a-GCST006414	NET25 0156 || id:ubm-a-1102	Weighted median	111	0.0183329	0.0410158	0.654894	or
Atrial fibrillation || id:ebi-a-GCST006414	NET25 0156 || id:ubm-a-1102	Weighted mode	111	0.0124149	0.0409339	0.76224	or
Atrial fibrillation || id:ebi-a-GCST006414	NET25 0157 || id:ubm-a-1103	Inverse variance weighted	111	0.0465591	0.0234278	0.0468841	or
Atrial fibrillation || id:ebi-a-GCST006414	NET25 0157 || id:ubm-a-1103	MR Egger	111	0.0180561	0.0471569	0.702544	or
Atrial fibrillation || id:ebi-a-GCST006414	NET25 0157 || id:ubm-a-1103	Simple mode	111	0.0134998	0.0730581	0.853741	or
Atrial fibrillation || id:ebi-a-GCST006414	NET25 0157 || id:ubm-a-1103	Weighted median	111	0.055867	0.0394582	0.156819	or
Atrial fibrillation || id:ebi-a-GCST006414	NET25 0157 || id:ubm-a-1103	Weighted mode	111	0.0570444	0.0437634	0.195135	or
Atrial fibrillation || id:ebi-a-GCST006414	NET25 0158 || id:ubm-a-1104	Inverse variance weighted	111	0.0334281	0.0246083	0.174334	or
Atrial fibrillation || id:ebi-a-GCST006414	NET25 0158 || id:ubm-a-1104	MR Egger	111	0.0313947	0.0496435	0.528448	or
Atrial fibrillation || id:ebi-a-GCST006414	NET25 0158 || id:ubm-a-1104	Simple mode	111	0.0583105	0.0807275	0.471635	or
Atrial fibrillation || id:ebi-a-GCST006414	NET25 0158 || id:ubm-a-1104	Weighted median	111	0.0446083	0.042283	0.291428	or
Atrial fibrillation || id:ebi-a-GCST006414	NET25 0158 || id:ubm-a-1104	Weighted mode	111	0.0435574	0.0439884	0.324248	or
Atrial fibrillation || id:ebi-a-GCST006414	NET25 0159 || id:ubm-a-1105	Inverse variance weighted	111	0.0123319	0.0239455	0.606555	or
Atrial fibrillation || id:ebi-a-GCST006414	NET25 0159 || id:ubm-a-1105	MR Egger	111	0.0230767	0.0482922	0.63371	or
Atrial fibrillation || id:ebi-a-GCST006414	NET25 0159 || id:ubm-a-1105	Simple mode	111	0.0185869	0.0906041	0.837838	or
Atrial fibrillation || id:ebi-a-GCST006414	NET25 0159 || id:ubm-a-1105	Weighted median	111	-0.00117943	0.0384599	0.975536	or
Atrial fibrillation || id:ebi-a-GCST006414	NET25 0159 || id:ubm-a-1105	Weighted mode	111	-0.0052156	0.0449827	0.907906	or
Atrial fibrillation || id:ebi-a-GCST006414	NET25 0160 || id:ubm-a-1106	Inverse variance weighted	111	-0.0144129	0.0237391	0.543759	or
Atrial fibrillation || id:ebi-a-GCST006414	NET25 0160 || id:ubm-a-1106	MR Egger	111	-0.0603821	0.0476362	0.207654	or
Atrial fibrillation || id:ebi-a-GCST006414	NET25 0160 || id:ubm-a-1106	Simple mode	111	0.0144134	0.0793611	0.856217	or
Atrial fibrillation || id:ebi-a-GCST006414	NET25 0160 || id:ubm-a-1106	Weighted median	111	-0.0173924	0.0414167	0.674532	or
Atrial fibrillation || id:ebi-a-GCST006414	NET25 0160 || id:ubm-a-1106	Weighted mode	111	-0.0094453	0.0431936	0.82731	or
Atrial fibrillation || id:ebi-a-GCST006414	NET25 0161 || id:ubm-a-1107	Inverse variance weighted	111	-0.0327083	0.0248304	0.187749	or
Atrial fibrillation || id:ebi-a-GCST006414	NET25 0161 || id:ubm-a-1107	MR Egger	111	-0.0734245	0.0498965	0.144028	or
Atrial fibrillation || id:ebi-a-GCST006414	NET25 0161 || id:ubm-a-1107	Simple mode	111	-0.00645633	0.0758905	0.932357	or
Atrial fibrillation || id:ebi-a-GCST006414	NET25 0161 || id:ubm-a-1107	Weighted median	111	-0.0486275	0.0415776	0.242178	or
Atrial fibrillation || id:ebi-a-GCST006414	NET25 0161 || id:ubm-a-1107	Weighted mode	111	-0.0323363	0.0438525	0.462458	or
Atrial fibrillation || id:ebi-a-GCST006414	NET25 0162 || id:ubm-a-1108	Inverse variance weighted	111	0.0221553	0.0245248	0.366323	or
Atrial fibrillation || id:ebi-a-GCST006414	NET25 0162 || id:ubm-a-1108	MR Egger	111	-0.0355811	0.0490328	0.469603	or
Atrial fibrillation || id:ebi-a-GCST006414	NET25 0162 || id:ubm-a-1108	Simple mode	111	0.128501	0.082154	0.120657	or
Atrial fibrillation || id:ebi-a-GCST006414	NET25 0162 || id:ubm-a-1108	Weighted median	111	0.0043372	0.0429947	0.919648	or
Atrial fibrillation || id:ebi-a-GCST006414	NET25 0162 || id:ubm-a-1108	Weighted mode	111	0.0114608	0.0481685	0.812377	or
Atrial fibrillation || id:ebi-a-GCST006414	NET25 0163 || id:ubm-a-1109	Inverse variance weighted	111	0.0109371	0.024696	0.657859	or
Atrial fibrillation || id:ebi-a-GCST006414	NET25 0163 || id:ubm-a-1109	MR Egger	111	-0.00337833	0.0497754	0.946012	or
Atrial fibrillation || id:ebi-a-GCST006414	NET25 0163 || id:ubm-a-1109	Simple mode	111	-0.0714884	0.080802	0.378229	or
Atrial fibrillation || id:ebi-a-GCST006414	NET25 0163 || id:ubm-a-1109	Weighted median	111	-0.0104341	0.0440632	0.812813	or
Atrial fibrillation || id:ebi-a-GCST006414	NET25 0163 || id:ubm-a-1109	Weighted mode	111	-0.0441555	0.0452458	0.331255	or
Atrial fibrillation || id:ebi-a-GCST006414	NET25 0164 || id:ubm-a-1110	Inverse variance weighted	111	0.00829359	0.0243368	0.733267	or
Atrial fibrillation || id:ebi-a-GCST006414	NET25 0164 || id:ubm-a-1110	MR Egger	111	-0.0147762	0.0490195	0.763657	or
Atrial fibrillation || id:ebi-a-GCST006414	NET25 0164 || id:ubm-a-1110	Simple mode	111	0.0124661	0.0907948	0.891045	or
Atrial fibrillation || id:ebi-a-GCST006414	NET25 0164 || id:ubm-a-1110	Weighted median	111	0.0023332	0.0372093	0.950002	or
Atrial fibrillation || id:ebi-a-GCST006414	NET25 0164 || id:ubm-a-1110	Weighted mode	111	-0.0348639	0.0459023	0.449164	or
Atrial fibrillation || id:ebi-a-GCST006414	NET25 0165 || id:ubm-a-1111	Inverse variance weighted	111	0.0437921	0.0247069	0.0763179	or
Atrial fibrillation || id:ebi-a-GCST006414	NET25 0165 || id:ubm-a-1111	MR Egger	111	0.0733679	0.0497343	0.143042	or
Atrial fibrillation || id:ebi-a-GCST006414	NET25 0165 || id:ubm-a-1111	Simple mode	111	-0.0408478	0.0911849	0.655058	or
Atrial fibrillation || id:ebi-a-GCST006414	NET25 0165 || id:ubm-a-1111	Weighted median	111	0.0571232	0.0456106	0.21042	or
Atrial fibrillation || id:ebi-a-GCST006414	NET25 0165 || id:ubm-a-1111	Weighted mode	111	0.0572533	0.0485314	0.240658	or
Atrial fibrillation || id:ebi-a-GCST006414	NET25 0166 || id:ubm-a-1112	Inverse variance weighted	111	-0.0265117	0.0237428	0.264155	or
Atrial fibrillation || id:ebi-a-GCST006414	NET25 0166 || id:ubm-a-1112	MR Egger	111	0.00896449	0.0476897	0.851245	or
Atrial fibrillation || id:ebi-a-GCST006414	NET25 0166 || id:ubm-a-1112	Simple mode	111	0.0178016	0.0788634	0.821833	or
Atrial fibrillation || id:ebi-a-GCST006414	NET25 0166 || id:ubm-a-1112	Weighted median	111	-0.0298527	0.0427099	0.484574	or
Atrial fibrillation || id:ebi-a-GCST006414	NET25 0166 || id:ubm-a-1112	Weighted mode	111	-0.0235785	0.0451001	0.602162	or
Atrial fibrillation || id:ebi-a-GCST006414	NET25 0167 || id:ubm-a-1113	Inverse variance weighted	111	0.0285461	0.0271188	0.292511	or
Atrial fibrillation || id:ebi-a-GCST006414	NET25 0167 || id:ubm-a-1113	MR Egger	111	0.0209401	0.0547031	0.702617	or
Atrial fibrillation || id:ebi-a-GCST006414	NET25 0167 || id:ubm-a-1113	Simple mode	111	-0.0510827	0.0879976	0.562764	or
Atrial fibrillation || id:ebi-a-GCST006414	NET25 0167 || id:ubm-a-1113	Weighted median	111	0.0234756	0.0426735	0.582235	or
Atrial fibrillation || id:ebi-a-GCST006414	NET25 0167 || id:ubm-a-1113	Weighted mode	111	0.046818	0.0486159	0.337651	or
Atrial fibrillation || id:ebi-a-GCST006414	NET25 0168 || id:ubm-a-1114	Inverse variance weighted	111	0.0133775	0.0235834	0.57055	or
Atrial fibrillation || id:ebi-a-GCST006414	NET25 0168 || id:ubm-a-1114	MR Egger	111	0.0147173	0.0473546	0.756554	or
Atrial fibrillation || id:ebi-a-GCST006414	NET25 0168 || id:ubm-a-1114	Simple mode	111	0.109339	0.0947077	0.250802	or
Atrial fibrillation || id:ebi-a-GCST006414	NET25 0168 || id:ubm-a-1114	Weighted median	111	0.0729871	0.0390493	0.0616088	or
Atrial fibrillation || id:ebi-a-GCST006414	NET25 0168 || id:ubm-a-1114	Weighted mode	111	0.087772	0.0454289	0.0559227	or
Atrial fibrillation || id:ebi-a-GCST006414	NET25 0169 || id:ubm-a-1115	Inverse variance weighted	111	0.0266953	0.0235247	0.256468	or
Atrial fibrillation || id:ebi-a-GCST006414	NET25 0169 || id:ubm-a-1115	Inverse variance weighted	2	-0.00202592	0.0528137	0.969401	steiger
Atrial fibrillation || id:ebi-a-GCST006414	NET25 0169 || id:ubm-a-1115	MR Egger	111	-0.0321498	0.0472211	0.497419	or
Atrial fibrillation || id:ebi-a-GCST006414	NET25 0169 || id:ubm-a-1115	Simple mode	111	-0.0122981	0.0703915	0.861629	or
Atrial fibrillation || id:ebi-a-GCST006414	NET25 0169 || id:ubm-a-1115	Weighted median	111	0.00113948	0.0409727	0.977813	or
Atrial fibrillation || id:ebi-a-GCST006414	NET25 0169 || id:ubm-a-1115	Weighted mode	111	-0.00179677	0.0405403	0.964729	or
Atrial fibrillation || id:ebi-a-GCST006414	NET25 0170 || id:ubm-a-1116	Inverse variance weighted	111	-0.0063204	0.0238077	0.790641	or
Atrial fibrillation || id:ebi-a-GCST006414	NET25 0170 || id:ubm-a-1116	MR Egger	111	0.0685062	0.0475835	0.152817	or
Atrial fibrillation || id:ebi-a-GCST006414	NET25 0170 || id:ubm-a-1116	Simple mode	111	0.0744416	0.0871636	0.394937	or
Atrial fibrillation || id:ebi-a-GCST006414	NET25 0170 || id:ubm-a-1116	Weighted median	111	-0.00929619	0.0421143	0.825297	or
Atrial fibrillation || id:ebi-a-GCST006414	NET25 0170 || id:ubm-a-1116	Weighted mode	111	0.0267223	0.0466611	0.568025	or
Atrial fibrillation || id:ebi-a-GCST006414	NET25 0171 || id:ubm-a-1117	Inverse variance weighted	111	-0.0166057	0.0267951	0.535438	or
Atrial fibrillation || id:ebi-a-GCST006414	NET25 0171 || id:ubm-a-1117	MR Egger	111	0.0191744	0.0538992	0.722719	or
Atrial fibrillation || id:ebi-a-GCST006414	NET25 0171 || id:ubm-a-1117	Simple mode	111	0.0840319	0.0881371	0.342467	or
Atrial fibrillation || id:ebi-a-GCST006414	NET25 0171 || id:ubm-a-1117	Weighted median	111	0.00597721	0.0470997	0.899015	or
Atrial fibrillation || id:ebi-a-GCST006414	NET25 0171 || id:ubm-a-1117	Weighted mode	111	0.053963	0.0504408	0.287039	or
Atrial fibrillation || id:ebi-a-GCST006414	NET25 0172 || id:ubm-a-1118	Inverse variance weighted	111	0.00540814	0.0230631	0.814602	or
Atrial fibrillation || id:ebi-a-GCST006414	NET25 0172 || id:ubm-a-1118	MR Egger	111	-0.0152128	0.0464621	0.743975	or
Atrial fibrillation || id:ebi-a-GCST006414	NET25 0172 || id:ubm-a-1118	Simple mode	111	-0.0686009	0.078155	0.38199	or
Atrial fibrillation || id:ebi-a-GCST006414	NET25 0172 || id:ubm-a-1118	Weighted median	111	-0.0163698	0.0386981	0.672285	or
Atrial fibrillation || id:ebi-a-GCST006414	NET25 0172 || id:ubm-a-1118	Weighted mode	111	-0.031915	0.0410641	0.438709	or
Atrial fibrillation || id:ebi-a-GCST006414	NET25 0173 || id:ubm-a-1119	Inverse variance weighted	111	0.00625259	0.024038	0.794776	or
Atrial fibrillation || id:ebi-a-GCST006414	NET25 0173 || id:ubm-a-1119	MR Egger	111	-0.0403094	0.0482155	0.404969	or
Atrial fibrillation || id:ebi-a-GCST006414	NET25 0173 || id:ubm-a-1119	Simple mode	111	0.0206052	0.0898387	0.819017	or
Atrial fibrillation || id:ebi-a-GCST006414	NET25 0173 || id:ubm-a-1119	Weighted median	111	-0.0227252	0.0384121	0.554108	or
Atrial fibrillation || id:ebi-a-GCST006414	NET25 0173 || id:ubm-a-1119	Weighted mode	111	-0.0236004	0.050203	0.639215	or
Atrial fibrillation || id:ebi-a-GCST006414	NET25 0174 || id:ubm-a-1120	Inverse variance weighted	111	0.0268521	0.0243621	0.270371	or
Atrial fibrillation || id:ebi-a-GCST006414	NET25 0174 || id:ubm-a-1120	MR Egger	111	0.014054	0.0491366	0.775407	or
Atrial fibrillation || id:ebi-a-GCST006414	NET25 0174 || id:ubm-a-1120	Simple mode	111	0.0292732	0.0855123	0.732758	or
Atrial fibrillation || id:ebi-a-GCST006414	NET25 0174 || id:ubm-a-1120	Weighted median	111	0.0268138	0.0440992	0.543164	or
Atrial fibrillation || id:ebi-a-GCST006414	NET25 0174 || id:ubm-a-1120	Weighted mode	111	0.054739	0.0470857	0.247532	or
Atrial fibrillation || id:ebi-a-GCST006414	NET25 0175 || id:ubm-a-1121	Inverse variance weighted	111	-0.00757428	0.0232962	0.745083	or
Atrial fibrillation || id:ebi-a-GCST006414	NET25 0175 || id:ubm-a-1121	MR Egger	111	0.0860816	0.0467957	0.0685602	or
Atrial fibrillation || id:ebi-a-GCST006414	NET25 0175 || id:ubm-a-1121	Simple mode	111	-0.0670053	0.086273	0.439023	or
Atrial fibrillation || id:ebi-a-GCST006414	NET25 0175 || id:ubm-a-1121	Weighted median	111	0.00448288	0.0364454	0.902105	or
Atrial fibrillation || id:ebi-a-GCST006414	NET25 0175 || id:ubm-a-1121	Weighted mode	111	0.0456728	0.0491433	0.354726	or
Atrial fibrillation || id:ebi-a-GCST006414	NET25 0176 || id:ubm-a-1122	Inverse variance weighted	111	-0.0214768	0.0250699	0.391624	or
Atrial fibrillation || id:ebi-a-GCST006414	NET25 0176 || id:ubm-a-1122	MR Egger	111	0.0370247	0.0501388	0.461832	or
Atrial fibrillation || id:ebi-a-GCST006414	NET25 0176 || id:ubm-a-1122	Simple mode	111	-0.00532782	0.0859589	0.95069	or
Atrial fibrillation || id:ebi-a-GCST006414	NET25 0176 || id:ubm-a-1122	Weighted median	111	-0.00895339	0.0394262	0.820352	or
Atrial fibrillation || id:ebi-a-GCST006414	NET25 0176 || id:ubm-a-1122	Weighted mode	111	0.0295755	0.0505917	0.56002	or
Atrial fibrillation || id:ebi-a-GCST006414	NET25 0177 || id:ubm-a-1123	Inverse variance weighted	111	0.0291604	0.0243271	0.230653	or
Atrial fibrillation || id:ebi-a-GCST006414	NET25 0177 || id:ubm-a-1123	MR Egger	111	0.0360164	0.0490965	0.464778	or
Atrial fibrillation || id:ebi-a-GCST006414	NET25 0177 || id:ubm-a-1123	Simple mode	111	-0.057673	0.0883072	0.515058	or
Atrial fibrillation || id:ebi-a-GCST006414	NET25 0177 || id:ubm-a-1123	Weighted median	111	0.0292308	0.0433823	0.500441	or
Atrial fibrillation || id:ebi-a-GCST006414	NET25 0177 || id:ubm-a-1123	Weighted mode	111	0.0207402	0.0438931	0.637495	or
Atrial fibrillation || id:ebi-a-GCST006414	NET25 0178 || id:ubm-a-1124	Inverse variance weighted	111	0.0131806	0.0255058	0.605319	or
Atrial fibrillation || id:ebi-a-GCST006414	NET25 0178 || id:ubm-a-1124	MR Egger	111	0.016977	0.0514809	0.742204	or
Atrial fibrillation || id:ebi-a-GCST006414	NET25 0178 || id:ubm-a-1124	Simple mode	111	-0.00927583	0.0828012	0.911007	or
Atrial fibrillation || id:ebi-a-GCST006414	NET25 0178 || id:ubm-a-1124	Weighted median	111	-0.0126307	0.0404246	0.754698	or
Atrial fibrillation || id:ebi-a-GCST006414	NET25 0178 || id:ubm-a-1124	Weighted mode	111	-0.00332953	0.0477955	0.944589	or
Atrial fibrillation || id:ebi-a-GCST006414	NET25 0179 || id:ubm-a-1125	Inverse variance weighted	111	0.0150591	0.0236611	0.524482	or
Atrial fibrillation || id:ebi-a-GCST006414	NET25 0179 || id:ubm-a-1125	MR Egger	111	0.07193	0.0475179	0.132984	or
Atrial fibrillation || id:ebi-a-GCST006414	NET25 0179 || id:ubm-a-1125	Simple mode	111	0.101359	0.0865563	0.244123	or
Atrial fibrillation || id:ebi-a-GCST006414	NET25 0179 || id:ubm-a-1125	Weighted median	111	0.043059	0.040159	0.283624	or
Atrial fibrillation || id:ebi-a-GCST006414	NET25 0179 || id:ubm-a-1125	Weighted mode	111	0.0605043	0.0454216	0.185593	or
Atrial fibrillation || id:ebi-a-GCST006414	NET25 0180 || id:ubm-a-1126	Inverse variance weighted	111	-0.0289813	0.0232306	0.212197	or
Atrial fibrillation || id:ebi-a-GCST006414	NET25 0180 || id:ubm-a-1126	MR Egger	111	-0.0765625	0.0466439	0.103591	or
Atrial fibrillation || id:ebi-a-GCST006414	NET25 0180 || id:ubm-a-1126	Simple mode	111	-0.00115855	0.0753087	0.987754	or
Atrial fibrillation || id:ebi-a-GCST006414	NET25 0180 || id:ubm-a-1126	Weighted median	111	-0.0556058	0.0409065	0.17404	or
Atrial fibrillation || id:ebi-a-GCST006414	NET25 0180 || id:ubm-a-1126	Weighted mode	111	-0.0498401	0.0451679	0.272243	or
Atrial fibrillation || id:ebi-a-GCST006414	NET25 0181 || id:ubm-a-1127	Inverse variance weighted	111	0.00342816	0.0236534	0.884763	or
Atrial fibrillation || id:ebi-a-GCST006414	NET25 0181 || id:ubm-a-1127	MR Egger	111	0.0115617	0.0475127	0.8082	or
Atrial fibrillation || id:ebi-a-GCST006414	NET25 0181 || id:ubm-a-1127	Simple mode	111	0.0253142	0.0735569	0.731395	or
Atrial fibrillation || id:ebi-a-GCST006414	NET25 0181 || id:ubm-a-1127	Weighted median	111	0.00171905	0.0412428	0.966753	or
Atrial fibrillation || id:ebi-a-GCST006414	NET25 0181 || id:ubm-a-1127	Weighted mode	111	0.0161968	0.0458743	0.724712	or
Atrial fibrillation || id:ebi-a-GCST006414	NET25 0182 || id:ubm-a-1128	Inverse variance weighted	111	-0.0269825	0.0234709	0.250303	or
Atrial fibrillation || id:ebi-a-GCST006414	NET25 0182 || id:ubm-a-1128	MR Egger	111	0.0238559	0.0471529	0.61393	or
Atrial fibrillation || id:ebi-a-GCST006414	NET25 0182 || id:ubm-a-1128	Simple mode	111	-0.0571512	0.0851455	0.503489	or
Atrial fibrillation || id:ebi-a-GCST006414	NET25 0182 || id:ubm-a-1128	Weighted median	111	-0.0176393	0.0427612	0.679968	or
Atrial fibrillation || id:ebi-a-GCST006414	NET25 0182 || id:ubm-a-1128	Weighted mode	111	-0.00379147	0.0467953	0.935571	or
Atrial fibrillation || id:ebi-a-GCST006414	NET25 0183 || id:ubm-a-1129	Inverse variance weighted	111	0.0335639	0.0243909	0.168796	or
Atrial fibrillation || id:ebi-a-GCST006414	NET25 0183 || id:ubm-a-1129	MR Egger	111	0.0705826	0.0490357	0.152899	or
Atrial fibrillation || id:ebi-a-GCST006414	NET25 0183 || id:ubm-a-1129	Simple mode	111	0.0658036	0.0781682	0.401715	or
Atrial fibrillation || id:ebi-a-GCST006414	NET25 0183 || id:ubm-a-1129	Weighted median	111	0.0488315	0.0421506	0.24666	or
Atrial fibrillation || id:ebi-a-GCST006414	NET25 0183 || id:ubm-a-1129	Weighted mode	111	0.0472171	0.0459083	0.305966	or
Atrial fibrillation || id:ebi-a-GCST006414	NET25 0184 || id:ubm-a-1130	Inverse variance weighted	111	0.0282742	0.0249563	0.257236	or
Atrial fibrillation || id:ebi-a-GCST006414	NET25 0184 || id:ubm-a-1130	MR Egger	111	0.0399081	0.0503393	0.429627	or
Atrial fibrillation || id:ebi-a-GCST006414	NET25 0184 || id:ubm-a-1130	Simple mode	111	0.0382287	0.0824231	0.6437	or
Atrial fibrillation || id:ebi-a-GCST006414	NET25 0184 || id:ubm-a-1130	Weighted median	111	0.027677	0.04276	0.517461	or
Atrial fibrillation || id:ebi-a-GCST006414	NET25 0184 || id:ubm-a-1130	Weighted mode	111	0.0333297	0.0434429	0.444602	or
Atrial fibrillation || id:ebi-a-GCST006414	NET25 0185 || id:ubm-a-1131	Inverse variance weighted	111	0.0351152	0.023681	0.138115	or
Atrial fibrillation || id:ebi-a-GCST006414	NET25 0185 || id:ubm-a-1131	MR Egger	111	-0.00129444	0.0476191	0.978363	or
Atrial fibrillation || id:ebi-a-GCST006414	NET25 0185 || id:ubm-a-1131	Simple mode	111	-0.00105874	0.0825044	0.989785	or
Atrial fibrillation || id:ebi-a-GCST006414	NET25 0185 || id:ubm-a-1131	Weighted median	111	0.0341058	0.0419839	0.416589	or
Atrial fibrillation || id:ebi-a-GCST006414	NET25 0185 || id:ubm-a-1131	Weighted mode	111	0.0145825	0.0436118	0.738737	or
Atrial fibrillation || id:ebi-a-GCST006414	NET25 0186 || id:ubm-a-1132	Inverse variance weighted	111	0.025164	0.0230765	0.275512	or
Atrial fibrillation || id:ebi-a-GCST006414	NET25 0186 || id:ubm-a-1132	Inverse variance weighted	2	0.0111212	0.0518099	0.830037	steiger
Atrial fibrillation || id:ebi-a-GCST006414	NET25 0186 || id:ubm-a-1132	MR Egger	111	-0.0473782	0.0463229	0.308675	or
Atrial fibrillation || id:ebi-a-GCST006414	NET25 0186 || id:ubm-a-1132	Simple mode	111	-0.00426981	0.0839082	0.959508	or
Atrial fibrillation || id:ebi-a-GCST006414	NET25 0186 || id:ubm-a-1132	Weighted median	111	0.0132971	0.0401473	0.740488	or
Atrial fibrillation || id:ebi-a-GCST006414	NET25 0186 || id:ubm-a-1132	Weighted mode	111	0.000334474	0.0428613	0.993788	or
Atrial fibrillation || id:ebi-a-GCST006414	NET25 0187 || id:ubm-a-1133	Inverse variance weighted	111	0.0055512	0.0232975	0.811668	or
Atrial fibrillation || id:ebi-a-GCST006414	NET25 0187 || id:ubm-a-1133	Inverse variance weighted	2	0.0104938	0.0523433	0.841104	steiger
Atrial fibrillation || id:ebi-a-GCST006414	NET25 0187 || id:ubm-a-1133	MR Egger	111	-0.00135448	0.0467958	0.976962	or
Atrial fibrillation || id:ebi-a-GCST006414	NET25 0187 || id:ubm-a-1133	Simple mode	111	0.00588087	0.0816441	0.942708	or
Atrial fibrillation || id:ebi-a-GCST006414	NET25 0187 || id:ubm-a-1133	Weighted median	111	0.0103247	0.0403448	0.798019	or
Atrial fibrillation || id:ebi-a-GCST006414	NET25 0187 || id:ubm-a-1133	Weighted mode	111	0.0134649	0.0414843	0.746117	or
Atrial fibrillation || id:ebi-a-GCST006414	NET25 0188 || id:ubm-a-1134	Inverse variance weighted	111	-0.00941579	0.0243329	0.698788	or
Atrial fibrillation || id:ebi-a-GCST006414	NET25 0188 || id:ubm-a-1134	MR Egger	111	0.0191089	0.0489633	0.697099	or
Atrial fibrillation || id:ebi-a-GCST006414	NET25 0188 || id:ubm-a-1134	Simple mode	111	0.0487334	0.0941373	0.605718	or
Atrial fibrillation || id:ebi-a-GCST006414	NET25 0188 || id:ubm-a-1134	Weighted median	111	-0.0218461	0.0383691	0.569107	or
Atrial fibrillation || id:ebi-a-GCST006414	NET25 0188 || id:ubm-a-1134	Weighted mode	111	-0.0626564	0.0480968	0.195393	or
Atrial fibrillation || id:ebi-a-GCST006414	NET25 0189 || id:ubm-a-1135	Inverse variance weighted	111	0.0046527	0.0250132	0.852437	or
Atrial fibrillation || id:ebi-a-GCST006414	NET25 0189 || id:ubm-a-1135	MR Egger	111	-0.0718422	0.0497379	0.151491	or
Atrial fibrillation || id:ebi-a-GCST006414	NET25 0189 || id:ubm-a-1135	Simple mode	111	-0.0172097	0.0824189	0.834985	or
Atrial fibrillation || id:ebi-a-GCST006414	NET25 0189 || id:ubm-a-1135	Weighted median	111	-0.0427724	0.0430284	0.320198	or
Atrial fibrillation || id:ebi-a-GCST006414	NET25 0189 || id:ubm-a-1135	Weighted mode	111	-0.034205	0.0448402	0.447203	or
Atrial fibrillation || id:ebi-a-GCST006414	NET25 0190 || id:ubm-a-1136	Inverse variance weighted	111	0.0308629	0.0236534	0.191961	or
Atrial fibrillation || id:ebi-a-GCST006414	NET25 0190 || id:ubm-a-1136	MR Egger	111	0.0425484	0.0475127	0.372485	or
Atrial fibrillation || id:ebi-a-GCST006414	NET25 0190 || id:ubm-a-1136	Simple mode	111	0.192028	0.098782	0.0544549	or
Atrial fibrillation || id:ebi-a-GCST006414	NET25 0190 || id:ubm-a-1136	Weighted median	111	0.0440267	0.0472673	0.351625	or
Atrial fibrillation || id:ebi-a-GCST006414	NET25 0190 || id:ubm-a-1136	Weighted mode	111	0.0987509	0.0542995	0.0716882	or
Atrial fibrillation || id:ebi-a-GCST006414	NET25 0191 || id:ubm-a-1137	Inverse variance weighted	111	0.0662846	0.0236038	0.00498157	or
Atrial fibrillation || id:ebi-a-GCST006414	NET25 0191 || id:ubm-a-1137	Inverse variance weighted	2	0.0408518	0.0530486	0.44125	steiger
Atrial fibrillation || id:ebi-a-GCST006414	NET25 0191 || id:ubm-a-1137	MR Egger	111	0.0849698	0.0473919	0.0757595	or
Atrial fibrillation || id:ebi-a-GCST006414	NET25 0191 || id:ubm-a-1137	Simple mode	111	0.0414261	0.0723464	0.568079	or
Atrial fibrillation || id:ebi-a-GCST006414	NET25 0191 || id:ubm-a-1137	Weighted median	111	0.0538028	0.0422741	0.20312	or
Atrial fibrillation || id:ebi-a-GCST006414	NET25 0191 || id:ubm-a-1137	Weighted mode	111	0.0458417	0.0423275	0.281167	or
Atrial fibrillation || id:ebi-a-GCST006414	NET25 0192 || id:ubm-a-1138	Inverse variance weighted	111	0.0496156	0.0257761	0.0542463	or
Atrial fibrillation || id:ebi-a-GCST006414	NET25 0192 || id:ubm-a-1138	MR Egger	111	0.113415	0.0515352	0.0298649	or
Atrial fibrillation || id:ebi-a-GCST006414	NET25 0192 || id:ubm-a-1138	Simple mode	111	0.0242443	0.0919598	0.792551	or
Atrial fibrillation || id:ebi-a-GCST006414	NET25 0192 || id:ubm-a-1138	Weighted median	111	0.0456224	0.0453085	0.313969	or
Atrial fibrillation || id:ebi-a-GCST006414	NET25 0192 || id:ubm-a-1138	Weighted mode	111	0.044152	0.0489528	0.369064	or
Atrial fibrillation || id:ebi-a-GCST006414	NET25 0193 || id:ubm-a-1139	Inverse variance weighted	111	-0.0306453	0.0238677	0.199153	or
Atrial fibrillation || id:ebi-a-GCST006414	NET25 0193 || id:ubm-a-1139	MR Egger	111	-0.0665267	0.0479993	0.168578	or
Atrial fibrillation || id:ebi-a-GCST006414	NET25 0193 || id:ubm-a-1139	Simple mode	111	-0.180252	0.107629	0.0968216	or
Atrial fibrillation || id:ebi-a-GCST006414	NET25 0193 || id:ubm-a-1139	Weighted median	111	-0.133306	0.0372714	0.000348059	or
Atrial fibrillation || id:ebi-a-GCST006414	NET25 0193 || id:ubm-a-1139	Weighted mode	111	-0.168023	0.0576501	0.00431654	or
Atrial fibrillation || id:ebi-a-GCST006414	NET25 0194 || id:ubm-a-1140	Inverse variance weighted	111	0.0288465	0.0234754	0.219147	or
Atrial fibrillation || id:ebi-a-GCST006414	NET25 0194 || id:ubm-a-1140	MR Egger	111	0.0350119	0.0471578	0.459417	or
Atrial fibrillation || id:ebi-a-GCST006414	NET25 0194 || id:ubm-a-1140	Simple mode	111	0.0304211	0.0785409	0.699261	or
Atrial fibrillation || id:ebi-a-GCST006414	NET25 0194 || id:ubm-a-1140	Weighted median	111	0.0515378	0.0387356	0.183353	or
Atrial fibrillation || id:ebi-a-GCST006414	NET25 0194 || id:ubm-a-1140	Weighted mode	111	0.0492341	0.0430871	0.255659	or
Atrial fibrillation || id:ebi-a-GCST006414	NET25 0195 || id:ubm-a-1141	Inverse variance weighted	111	0.00535341	0.0281774	0.849317	or
Atrial fibrillation || id:ebi-a-GCST006414	NET25 0195 || id:ubm-a-1141	MR Egger	111	0.0280399	0.0567699	0.622355	or
Atrial fibrillation || id:ebi-a-GCST006414	NET25 0195 || id:ubm-a-1141	Simple mode	111	0.0457141	0.0969696	0.638269	or
Atrial fibrillation || id:ebi-a-GCST006414	NET25 0195 || id:ubm-a-1141	Weighted median	111	0.0424053	0.0399048	0.287935	or
Atrial fibrillation || id:ebi-a-GCST006414	NET25 0195 || id:ubm-a-1141	Weighted mode	111	0.0457141	0.0518158	0.37957	or
Atrial fibrillation || id:ebi-a-GCST006414	NET25 0196 || id:ubm-a-1142	Inverse variance weighted	111	-0.0227687	0.0234159	0.330871	or
Atrial fibrillation || id:ebi-a-GCST006414	NET25 0196 || id:ubm-a-1142	MR Egger	111	-0.00677836	0.04702	0.885641	or
Atrial fibrillation || id:ebi-a-GCST006414	NET25 0196 || id:ubm-a-1142	Simple mode	111	0.00676613	0.0822779	0.934609	or
Atrial fibrillation || id:ebi-a-GCST006414	NET25 0196 || id:ubm-a-1142	Weighted median	111	-0.0136992	0.0405207	0.735303	or
Atrial fibrillation || id:ebi-a-GCST006414	NET25 0196 || id:ubm-a-1142	Weighted mode	111	-0.0257615	0.0448833	0.567162	or
Atrial fibrillation || id:ebi-a-GCST006414	NET25 0197 || id:ubm-a-1143	Inverse variance weighted	111	0.0202957	0.0236714	0.391226	or
Atrial fibrillation || id:ebi-a-GCST006414	NET25 0197 || id:ubm-a-1143	MR Egger	111	0.0626544	0.0475345	0.190239	or
Atrial fibrillation || id:ebi-a-GCST006414	NET25 0197 || id:ubm-a-1143	Simple mode	111	0.0402531	0.0805239	0.618151	or
Atrial fibrillation || id:ebi-a-GCST006414	NET25 0197 || id:ubm-a-1143	Weighted median	111	0.0548357	0.0372038	0.140501	or
Atrial fibrillation || id:ebi-a-GCST006414	NET25 0197 || id:ubm-a-1143	Weighted mode	111	0.0711052	0.0444595	0.112616	or
Atrial fibrillation || id:ebi-a-GCST006414	NET25 0198 || id:ubm-a-1144	Inverse variance weighted	111	0.0387971	0.0237323	0.102095	or
Atrial fibrillation || id:ebi-a-GCST006414	NET25 0198 || id:ubm-a-1144	MR Egger	111	-0.041053	0.0476813	0.391135	or
Atrial fibrillation || id:ebi-a-GCST006414	NET25 0198 || id:ubm-a-1144	Simple mode	111	0.0491755	0.085921	0.568264	or
Atrial fibrillation || id:ebi-a-GCST006414	NET25 0198 || id:ubm-a-1144	Weighted median	111	0.022914	0.0430764	0.594768	or
Atrial fibrillation || id:ebi-a-GCST006414	NET25 0198 || id:ubm-a-1144	Weighted mode	111	0.0220386	0.0468587	0.639057	or
Atrial fibrillation || id:ebi-a-GCST006414	NET25 0199 || id:ubm-a-1145	Inverse variance weighted	111	0.0138947	0.0249943	0.578269	or
Atrial fibrillation || id:ebi-a-GCST006414	NET25 0199 || id:ubm-a-1145	MR Egger	111	0.0544474	0.0502184	0.280663	or
Atrial fibrillation || id:ebi-a-GCST006414	NET25 0199 || id:ubm-a-1145	Simple mode	111	0.138183	0.0976477	0.15986	or
Atrial fibrillation || id:ebi-a-GCST006414	NET25 0199 || id:ubm-a-1145	Weighted median	111	-0.00383055	0.0418621	0.927092	or
Atrial fibrillation || id:ebi-a-GCST006414	NET25 0199 || id:ubm-a-1145	Weighted mode	111	0.0184615	0.0548977	0.737294	or
Atrial fibrillation || id:ebi-a-GCST006414	NET25 0200 || id:ubm-a-1146	Inverse variance weighted	111	-0.0255868	0.0279996	0.360807	or
Atrial fibrillation || id:ebi-a-GCST006414	NET25 0200 || id:ubm-a-1146	MR Egger	111	0.0428373	0.0560023	0.445972	or
Atrial fibrillation || id:ebi-a-GCST006414	NET25 0200 || id:ubm-a-1146	Simple mode	111	-0.077189	0.0793621	0.332877	or
Atrial fibrillation || id:ebi-a-GCST006414	NET25 0200 || id:ubm-a-1146	Weighted median	111	-0.0240949	0.037155	0.516664	or
Atrial fibrillation || id:ebi-a-GCST006414	NET25 0200 || id:ubm-a-1146	Weighted mode	111	-0.00429173	0.0455503	0.925106	or
Atrial fibrillation || id:ebi-a-GCST006414	NET25 0201 || id:ubm-a-1147	Inverse variance weighted	111	0.0194267	0.0261954	0.458325	or
Atrial fibrillation || id:ebi-a-GCST006414	NET25 0201 || id:ubm-a-1147	Inverse variance weighted	2	-0.00268642	0.0528137	0.959432	steiger
Atrial fibrillation || id:ebi-a-GCST006414	NET25 0201 || id:ubm-a-1147	MR Egger	111	-0.0177259	0.0526837	0.737172	or
Atrial fibrillation || id:ebi-a-GCST006414	NET25 0201 || id:ubm-a-1147	Simple mode	111	-0.013106	0.0916686	0.886574	or
Atrial fibrillation || id:ebi-a-GCST006414	NET25 0201 || id:ubm-a-1147	Weighted median	111	0.000642955	0.0427618	0.988004	or
Atrial fibrillation || id:ebi-a-GCST006414	NET25 0201 || id:ubm-a-1147	Weighted mode	111	-0.00774598	0.0456379	0.865537	or
Atrial fibrillation || id:ebi-a-GCST006414	NET25 0202 || id:ubm-a-1148	Inverse variance weighted	111	0.0123657	0.0249247	0.619809	or
Atrial fibrillation || id:ebi-a-GCST006414	NET25 0202 || id:ubm-a-1148	MR Egger	111	0.0220227	0.0502783	0.662241	or
Atrial fibrillation || id:ebi-a-GCST006414	NET25 0202 || id:ubm-a-1148	Simple mode	111	0.023813	0.0984657	0.809354	or
Atrial fibrillation || id:ebi-a-GCST006414	NET25 0202 || id:ubm-a-1148	Weighted median	111	0.0124938	0.0378942	0.741624	or
Atrial fibrillation || id:ebi-a-GCST006414	NET25 0202 || id:ubm-a-1148	Weighted mode	111	0.0619303	0.0552495	0.264763	or
Atrial fibrillation || id:ebi-a-GCST006414	NET25 0203 || id:ubm-a-1149	Inverse variance weighted	111	-0.0213561	0.0242827	0.379141	or
Atrial fibrillation || id:ebi-a-GCST006414	NET25 0203 || id:ubm-a-1149	MR Egger	111	0.0120294	0.0488577	0.805981	or
Atrial fibrillation || id:ebi-a-GCST006414	NET25 0203 || id:ubm-a-1149	Simple mode	111	-0.0312745	0.07906	0.693182	or
Atrial fibrillation || id:ebi-a-GCST006414	NET25 0203 || id:ubm-a-1149	Weighted median	111	-0.0232882	0.0434636	0.59209	or
Atrial fibrillation || id:ebi-a-GCST006414	NET25 0203 || id:ubm-a-1149	Weighted mode	111	-0.041825	0.043627	0.339815	or
Atrial fibrillation || id:ebi-a-GCST006414	NET25 0204 || id:ubm-a-1150	Inverse variance weighted	111	0.0175957	0.0234667	0.453367	or
Atrial fibrillation || id:ebi-a-GCST006414	NET25 0204 || id:ubm-a-1150	MR Egger	111	-0.00899669	0.0472411	0.849317	or
Atrial fibrillation || id:ebi-a-GCST006414	NET25 0204 || id:ubm-a-1150	Simple mode	111	-0.0953414	0.0953801	0.3197	or
Atrial fibrillation || id:ebi-a-GCST006414	NET25 0204 || id:ubm-a-1150	Weighted median	111	0.0549213	0.0390772	0.159886	or
Atrial fibrillation || id:ebi-a-GCST006414	NET25 0204 || id:ubm-a-1150	Weighted mode	111	0.0397726	0.0469622	0.398886	or
Atrial fibrillation || id:ebi-a-GCST006414	NET25 0205 || id:ubm-a-1151	Inverse variance weighted	111	-0.0532606	0.0238879	0.0257738	or
Atrial fibrillation || id:ebi-a-GCST006414	NET25 0205 || id:ubm-a-1151	MR Egger	111	-0.0348621	0.0481515	0.470611	or
Atrial fibrillation || id:ebi-a-GCST006414	NET25 0205 || id:ubm-a-1151	Simple mode	111	-0.08275	0.0805746	0.306674	or
Atrial fibrillation || id:ebi-a-GCST006414	NET25 0205 || id:ubm-a-1151	Weighted median	111	-0.0217314	0.0412827	0.598608	or
Atrial fibrillation || id:ebi-a-GCST006414	NET25 0205 || id:ubm-a-1151	Weighted mode	111	-0.0506836	0.0485589	0.298887	or
Atrial fibrillation || id:ebi-a-GCST006414	NET25 0206 || id:ubm-a-1152	Inverse variance weighted	111	-0.00564911	0.0231716	0.80739	or
Atrial fibrillation || id:ebi-a-GCST006414	NET25 0206 || id:ubm-a-1152	MR Egger	111	0.0159585	0.0465155	0.732199	or
Atrial fibrillation || id:ebi-a-GCST006414	NET25 0206 || id:ubm-a-1152	Simple mode	111	-0.122637	0.0818635	0.136982	or
Atrial fibrillation || id:ebi-a-GCST006414	NET25 0206 || id:ubm-a-1152	Weighted median	111	-0.00734755	0.0417237	0.860215	or
Atrial fibrillation || id:ebi-a-GCST006414	NET25 0206 || id:ubm-a-1152	Weighted mode	111	-0.0258631	0.0485423	0.595251	or
Atrial fibrillation || id:ebi-a-GCST006414	NET25 0207 || id:ubm-a-1153	Inverse variance weighted	111	0.0235483	0.0240407	0.327324	or
Atrial fibrillation || id:ebi-a-GCST006414	NET25 0207 || id:ubm-a-1153	MR Egger	111	0.0556299	0.0483911	0.252829	or
Atrial fibrillation || id:ebi-a-GCST006414	NET25 0207 || id:ubm-a-1153	Simple mode	111	0.0205305	0.0823093	0.803492	or
Atrial fibrillation || id:ebi-a-GCST006414	NET25 0207 || id:ubm-a-1153	Weighted median	111	0.00114398	0.0407473	0.977602	or
Atrial fibrillation || id:ebi-a-GCST006414	NET25 0207 || id:ubm-a-1153	Weighted mode	111	0.0303337	0.0461957	0.512787	or
Atrial fibrillation || id:ebi-a-GCST006414	NET25 0208 || id:ubm-a-1154	Inverse variance weighted	111	0.0389561	0.023406	0.0960404	or
Atrial fibrillation || id:ebi-a-GCST006414	NET25 0208 || id:ubm-a-1154	MR Egger	111	0.0295053	0.0470052	0.531511	or
Atrial fibrillation || id:ebi-a-GCST006414	NET25 0208 || id:ubm-a-1154	Simple mode	111	-0.0319014	0.0840958	0.705163	or
Atrial fibrillation || id:ebi-a-GCST006414	NET25 0208 || id:ubm-a-1154	Weighted median	111	0.0807411	0.0400938	0.0440299	or
Atrial fibrillation || id:ebi-a-GCST006414	NET25 0208 || id:ubm-a-1154	Weighted mode	111	0.0733134	0.0435269	0.0949549	or
Atrial fibrillation || id:ebi-a-GCST006414	NET25 0209 || id:ubm-a-1155	Inverse variance weighted	111	0.0219003	0.0237008	0.35547	or
Atrial fibrillation || id:ebi-a-GCST006414	NET25 0209 || id:ubm-a-1155	MR Egger	111	0.00940001	0.0475782	0.84375	or
Atrial fibrillation || id:ebi-a-GCST006414	NET25 0209 || id:ubm-a-1155	Simple mode	111	0.0180513	0.0731386	0.805516	or
Atrial fibrillation || id:ebi-a-GCST006414	NET25 0209 || id:ubm-a-1155	Weighted median	111	0.0387418	0.0395146	0.326867	or
Atrial fibrillation || id:ebi-a-GCST006414	NET25 0209 || id:ubm-a-1155	Weighted mode	111	0.0310908	0.044554	0.48676	or
Atrial fibrillation || id:ebi-a-GCST006414	NET25 0210 || id:ubm-a-1156	Inverse variance weighted	111	0.0231222	0.0236529	0.328291	or
Atrial fibrillation || id:ebi-a-GCST006414	NET25 0210 || id:ubm-a-1156	MR Egger	111	-0.0206599	0.0475127	0.664546	or
Atrial fibrillation || id:ebi-a-GCST006414	NET25 0210 || id:ubm-a-1156	Simple mode	111	-0.0150202	0.078638	0.848874	or
Atrial fibrillation || id:ebi-a-GCST006414	NET25 0210 || id:ubm-a-1156	Weighted median	111	-0.0142686	0.0349663	0.683225	or
Atrial fibrillation || id:ebi-a-GCST006414	NET25 0210 || id:ubm-a-1156	Weighted mode	111	-0.0321469	0.0445336	0.471914	or
Atrial fibrillation || id:ebi-a-GCST006414	NFU1 iron-sulfur cluster scaffold homolog, mitochondrial || id:prot-a-2041	Inverse variance weighted	110	-0.0467363	0.0369349	0.205739	or
Atrial fibrillation || id:ebi-a-GCST006414	NFU1 iron-sulfur cluster scaffold homolog, mitochondrial || id:prot-a-2041	MR Egger	110	-0.0592156	0.0732887	0.42088	or
Atrial fibrillation || id:ebi-a-GCST006414	NFU1 iron-sulfur cluster scaffold homolog, mitochondrial || id:prot-a-2041	Simple mode	110	-0.153263	0.136856	0.265224	or
Atrial fibrillation || id:ebi-a-GCST006414	NFU1 iron-sulfur cluster scaffold homolog, mitochondrial || id:prot-a-2041	Weighted median	110	-0.0472977	0.068393	0.489216	or
Atrial fibrillation || id:ebi-a-GCST006414	NFU1 iron-sulfur cluster scaffold homolog, mitochondrial || id:prot-a-2041	Weighted mode	110	-0.0699281	0.0720087	0.333645	or
Atrial fibrillation || id:ebi-a-GCST006414	NGFI-A-binding protein 1 || id:prot-a-1992	Inverse variance weighted	110	0.00133616	0.0369357	0.971143	or
Atrial fibrillation || id:ebi-a-GCST006414	NGFI-A-binding protein 1 || id:prot-a-1992	MR Egger	110	-0.0242095	0.0732874	0.741786	or
Atrial fibrillation || id:ebi-a-GCST006414	NGFI-A-binding protein 1 || id:prot-a-1992	Simple mode	110	-0.170108	0.134801	0.20967	or
Atrial fibrillation || id:ebi-a-GCST006414	NGFI-A-binding protein 1 || id:prot-a-1992	Weighted median	110	-0.0636712	0.0646582	0.324754	or
Atrial fibrillation || id:ebi-a-GCST006414	NGFI-A-binding protein 1 || id:prot-a-1992	Weighted mode	110	-0.0691991	0.0700707	0.325555	or
Atrial fibrillation || id:ebi-a-GCST006414	NGFI-A-binding protein 2 || id:prot-a-1993	Inverse variance weighted	110	-0.0294443	0.036931	0.42529	or
Atrial fibrillation || id:ebi-a-GCST006414	NGFI-A-binding protein 2 || id:prot-a-1993	MR Egger	110	-0.0408286	0.0732877	0.578611	or
Atrial fibrillation || id:ebi-a-GCST006414	NGFI-A-binding protein 2 || id:prot-a-1993	Simple mode	110	0.00547659	0.119616	0.963566	or
Atrial fibrillation || id:ebi-a-GCST006414	NGFI-A-binding protein 2 || id:prot-a-1993	Weighted median	110	-0.0614042	0.0672643	0.361306	or
Atrial fibrillation || id:ebi-a-GCST006414	NGFI-A-binding protein 2 || id:prot-a-1993	Weighted mode	110	-0.0785128	0.0748474	0.296511	or
Atrial fibrillation || id:ebi-a-GCST006414	NHL repeat-containing protein 3 || id:prot-a-2047	Inverse variance weighted	110	0.0934993	0.0418059	0.0253184	or
Atrial fibrillation || id:ebi-a-GCST006414	NHL repeat-containing protein 3 || id:prot-a-2047	MR Egger	110	0.1219	0.0832823	0.146181	or
Atrial fibrillation || id:ebi-a-GCST006414	NHL repeat-containing protein 3 || id:prot-a-2047	Simple mode	110	-0.0648743	0.143772	0.652721	or
Atrial fibrillation || id:ebi-a-GCST006414	NHL repeat-containing protein 3 || id:prot-a-2047	Weighted median	110	0.00790532	0.0614643	0.897661	or
Atrial fibrillation || id:ebi-a-GCST006414	NHL repeat-containing protein 3 || id:prot-a-2047	Weighted mode	110	0.014422	0.0761235	0.850089	or
Atrial fibrillation || id:ebi-a-GCST006414	NHP2-like protein 1 || id:prot-a-2048	Inverse variance weighted	110	-0.0116781	0.0397753	0.769063	or
Atrial fibrillation || id:ebi-a-GCST006414	NHP2-like protein 1 || id:prot-a-2048	MR Egger	110	-0.0489427	0.0791783	0.537789	or
Atrial fibrillation || id:ebi-a-GCST006414	NHP2-like protein 1 || id:prot-a-2048	Simple mode	110	0.119334	0.137801	0.388399	or
Atrial fibrillation || id:ebi-a-GCST006414	NHP2-like protein 1 || id:prot-a-2048	Weighted median	110	0.00877989	0.0700018	0.900188	or
Atrial fibrillation || id:ebi-a-GCST006414	NHP2-like protein 1 || id:prot-a-2048	Weighted mode	110	0.0358833	0.0721106	0.619758	or
Atrial fibrillation || id:ebi-a-GCST006414	NKG2-A/NKG2-B type II integral membrane protein || id:prot-a-1669	Inverse variance weighted	110	-0.028073	0.0369339	0.447202	or
Atrial fibrillation || id:ebi-a-GCST006414	NKG2-A/NKG2-B type II integral membrane protein || id:prot-a-1669	MR Egger	110	-0.0292981	0.0732853	0.690107	or
Atrial fibrillation || id:ebi-a-GCST006414	NKG2-A/NKG2-B type II integral membrane protein || id:prot-a-1669	Simple mode	110	0.068037	0.132282	0.608059	or
Atrial fibrillation || id:ebi-a-GCST006414	NKG2-A/NKG2-B type II integral membrane protein || id:prot-a-1669	Weighted median	110	-0.00506662	0.0604287	0.93318	or
Atrial fibrillation || id:ebi-a-GCST006414	NKG2-A/NKG2-B type II integral membrane protein || id:prot-a-1669	Weighted mode	110	0.00880662	0.0720469	0.902938	or
Atrial fibrillation || id:ebi-a-GCST006414	NKG2-D type II integral membrane protein || id:prot-a-1675	Inverse variance weighted	110	-0.0172637	0.0369339	0.640198	or
Atrial fibrillation || id:ebi-a-GCST006414	NKG2-D type II integral membrane protein || id:prot-a-1675	MR Egger	110	-0.0804544	0.0732868	0.274732	or
Atrial fibrillation || id:ebi-a-GCST006414	NKG2-D type II integral membrane protein || id:prot-a-1675	Simple mode	110	-0.0734798	0.126773	0.563368	or
Atrial fibrillation || id:ebi-a-GCST006414	NKG2-D type II integral membrane protein || id:prot-a-1675	Weighted median	110	-0.0719844	0.059858	0.229137	or
Atrial fibrillation || id:ebi-a-GCST006414	NKG2-D type II integral membrane protein || id:prot-a-1675	Weighted mode	110	-0.065549	0.0659318	0.322331	or
Atrial fibrillation || id:ebi-a-GCST006414	NKG2-E type II integral membrane protein || id:prot-a-1671	Inverse variance weighted	110	-0.00721542	0.0369338	0.84511	or
Atrial fibrillation || id:ebi-a-GCST006414	NKG2-E type II integral membrane protein || id:prot-a-1671	MR Egger	110	-0.0308325	0.0732821	0.674783	or
Atrial fibrillation || id:ebi-a-GCST006414	NKG2-E type II integral membrane protein || id:prot-a-1671	Simple mode	110	-0.128207	0.125139	0.30786	or
Atrial fibrillation || id:ebi-a-GCST006414	NKG2-E type II integral membrane protein || id:prot-a-1671	Weighted median	110	-0.0962843	0.0610512	0.114771	or
Atrial fibrillation || id:ebi-a-GCST006414	NKG2-E type II integral membrane protein || id:prot-a-1671	Weighted mode	110	-0.0936659	0.0693485	0.179604	or
Atrial fibrillation || id:ebi-a-GCST006414	NKG2D ligand 1 || id:prot-a-3160	Inverse variance weighted	110	-0.0286476	0.0389827	0.462413	or
Atrial fibrillation || id:ebi-a-GCST006414	NKG2D ligand 1 || id:prot-a-3160	MR Egger	110	0.0702795	0.0769254	0.362959	or
Atrial fibrillation || id:ebi-a-GCST006414	NKG2D ligand 1 || id:prot-a-3160	Simple mode	110	-0.0712026	0.157818	0.652763	or
Atrial fibrillation || id:ebi-a-GCST006414	NKG2D ligand 1 || id:prot-a-3160	Weighted median	110	0.00770071	0.0602816	0.89835	or
Atrial fibrillation || id:ebi-a-GCST006414	NKG2D ligand 1 || id:prot-a-3160	Weighted mode	110	0.0850116	0.0719463	0.239937	or
Atrial fibrillation || id:ebi-a-GCST006414	NKG2D ligand 2 || id:prot-a-3161	Inverse variance weighted	110	-0.0304521	0.040158	0.448267	or
Atrial fibrillation || id:ebi-a-GCST006414	NKG2D ligand 2 || id:prot-a-3161	MR Egger	110	-0.0159328	0.0800415	0.842593	or
Atrial fibrillation || id:ebi-a-GCST006414	NKG2D ligand 2 || id:prot-a-3161	Simple mode	110	0.182654	0.164863	0.270338	or
Atrial fibrillation || id:ebi-a-GCST006414	NKG2D ligand 2 || id:prot-a-3161	Weighted median	110	0.0782216	0.061962	0.2068	or
Atrial fibrillation || id:ebi-a-GCST006414	NKG2D ligand 2 || id:prot-a-3161	Weighted mode	110	0.0371775	0.0790325	0.639003	or
Atrial fibrillation || id:ebi-a-GCST006414	NKG2D ligand 3 || id:prot-a-3162	Inverse variance weighted	110	0.0275439	0.0369294	0.455756	or
Atrial fibrillation || id:ebi-a-GCST006414	NKG2D ligand 3 || id:prot-a-3162	MR Egger	110	0.0199353	0.0732828	0.786116	or
Atrial fibrillation || id:ebi-a-GCST006414	NKG2D ligand 3 || id:prot-a-3162	Simple mode	110	0.046667	0.128669	0.717539	or
Atrial fibrillation || id:ebi-a-GCST006414	NKG2D ligand 3 || id:prot-a-3162	Weighted median	110	0.0364947	0.0672343	0.587269	or
Atrial fibrillation || id:ebi-a-GCST006414	NKG2D ligand 3 || id:prot-a-3162	Weighted mode	110	0.0534933	0.0670965	0.427033	or
Atrial fibrillation || id:ebi-a-GCST006414	NKG2D ligand 4 || id:prot-a-2487	Inverse variance weighted	110	-0.0288882	0.0371125	0.436335	or
Atrial fibrillation || id:ebi-a-GCST006414	NKG2D ligand 4 || id:prot-a-2487	MR Egger	110	-0.0476224	0.0739554	0.520983	or
Atrial fibrillation || id:ebi-a-GCST006414	NKG2D ligand 4 || id:prot-a-2487	Simple mode	110	-0.0822418	0.111872	0.463834	or
Atrial fibrillation || id:ebi-a-GCST006414	NKG2D ligand 4 || id:prot-a-2487	Weighted median	110	-0.066335	0.0617553	0.282751	or
Atrial fibrillation || id:ebi-a-GCST006414	NKG2D ligand 4 || id:prot-a-2487	Weighted mode	110	-0.0512973	0.0660578	0.439105	or
Atrial fibrillation || id:ebi-a-GCST006414	NODEamps100 0001 || id:ubm-a-892	Inverse variance weighted	111	-0.0265033	0.0225881	0.240662	or
Atrial fibrillation || id:ebi-a-GCST006414	NODEamps100 0001 || id:ubm-a-892	MR Egger	111	-0.000920473	0.0453689	0.98385	or
Atrial fibrillation || id:ebi-a-GCST006414	NODEamps100 0001 || id:ubm-a-892	Simple mode	111	-0.0860753	0.074517	0.250549	or
Atrial fibrillation || id:ebi-a-GCST006414	NODEamps100 0001 || id:ubm-a-892	Weighted median	111	-0.0418391	0.0392832	0.286847	or
Atrial fibrillation || id:ebi-a-GCST006414	NODEamps100 0001 || id:ubm-a-892	Weighted mode	111	-0.0581733	0.0425135	0.173991	or
Atrial fibrillation || id:ebi-a-GCST006414	NODEamps100 0002 || id:ubm-a-893	Inverse variance weighted	111	0.00375968	0.0216945	0.862415	or
Atrial fibrillation || id:ebi-a-GCST006414	NODEamps100 0002 || id:ubm-a-893	MR Egger	111	0.00885565	0.04357	0.839318	or
Atrial fibrillation || id:ebi-a-GCST006414	NODEamps100 0002 || id:ubm-a-893	Simple mode	111	0.00943405	0.0705331	0.893842	or
Atrial fibrillation || id:ebi-a-GCST006414	NODEamps100 0002 || id:ubm-a-893	Weighted median	111	-0.0216573	0.0357214	0.544327	or
Atrial fibrillation || id:ebi-a-GCST006414	NODEamps100 0002 || id:ubm-a-893	Weighted mode	111	-0.0113046	0.0396088	0.77587	or
Atrial fibrillation || id:ebi-a-GCST006414	NODEamps100 0003 || id:ubm-a-894	Inverse variance weighted	111	-0.00683909	0.0245839	0.780864	or
Atrial fibrillation || id:ebi-a-GCST006414	NODEamps100 0003 || id:ubm-a-894	MR Egger	111	-0.0120892	0.0496186	0.807967	or
Atrial fibrillation || id:ebi-a-GCST006414	NODEamps100 0003 || id:ubm-a-894	Simple mode	111	-0.00366456	0.0851602	0.965755	or
Atrial fibrillation || id:ebi-a-GCST006414	NODEamps100 0003 || id:ubm-a-894	Weighted median	111	-0.047095	0.0366342	0.1986	or
Atrial fibrillation || id:ebi-a-GCST006414	NODEamps100 0003 || id:ubm-a-894	Weighted mode	111	-0.0434344	0.0426506	0.310733	or
Atrial fibrillation || id:ebi-a-GCST006414	NODEamps100 0004 || id:ubm-a-895	Inverse variance weighted	111	-0.0312963	0.0225066	0.164364	or
Atrial fibrillation || id:ebi-a-GCST006414	NODEamps100 0004 || id:ubm-a-895	MR Egger	111	-0.0112141	0.0452045	0.804544	or
Atrial fibrillation || id:ebi-a-GCST006414	NODEamps100 0004 || id:ubm-a-895	Simple mode	111	-0.110501	0.0823286	0.182298	or
Atrial fibrillation || id:ebi-a-GCST006414	NODEamps100 0004 || id:ubm-a-895	Weighted median	111	-0.0564559	0.0409966	0.168485	or
Atrial fibrillation || id:ebi-a-GCST006414	NODEamps100 0004 || id:ubm-a-895	Weighted mode	111	-0.0625054	0.0458179	0.175285	or
Atrial fibrillation || id:ebi-a-GCST006414	NODEamps100 0005 || id:ubm-a-896	Inverse variance weighted	111	-0.0352378	0.0216299	0.103286	or
Atrial fibrillation || id:ebi-a-GCST006414	NODEamps100 0005 || id:ubm-a-896	MR Egger	111	-0.0679778	0.0434744	0.120804	or
Atrial fibrillation || id:ebi-a-GCST006414	NODEamps100 0005 || id:ubm-a-896	Simple mode	111	-0.0523257	0.0690993	0.450517	or
Atrial fibrillation || id:ebi-a-GCST006414	NODEamps100 0005 || id:ubm-a-896	Weighted median	111	-0.0519964	0.0360632	0.149355	or
Atrial fibrillation || id:ebi-a-GCST006414	NODEamps100 0005 || id:ubm-a-896	Weighted mode	111	-0.0849782	0.0401494	0.0365529	or
Atrial fibrillation || id:ebi-a-GCST006414	NODEamps100 0006 || id:ubm-a-897	Inverse variance weighted	111	0.00276112	0.0231168	0.904925	or
Atrial fibrillation || id:ebi-a-GCST006414	NODEamps100 0006 || id:ubm-a-897	MR Egger	111	-0.00757308	0.0464294	0.870734	or
Atrial fibrillation || id:ebi-a-GCST006414	NODEamps100 0006 || id:ubm-a-897	Simple mode	111	0.0269286	0.0672973	0.689826	or
Atrial fibrillation || id:ebi-a-GCST006414	NODEamps100 0006 || id:ubm-a-897	Weighted median	111	-0.00401999	0.0388143	0.917511	or
Atrial fibrillation || id:ebi-a-GCST006414	NODEamps100 0006 || id:ubm-a-897	Weighted mode	111	0.0214333	0.0430647	0.619689	or
Atrial fibrillation || id:ebi-a-GCST006414	NODEamps100 0007 || id:ubm-a-898	Inverse variance weighted	111	-0.0394867	0.022316	0.076821	or
Atrial fibrillation || id:ebi-a-GCST006414	NODEamps100 0007 || id:ubm-a-898	MR Egger	111	-0.103944	0.044535	0.0214298	or
Atrial fibrillation || id:ebi-a-GCST006414	NODEamps100 0007 || id:ubm-a-898	Simple mode	111	-0.01314	0.0812597	0.871836	or
Atrial fibrillation || id:ebi-a-GCST006414	NODEamps100 0007 || id:ubm-a-898	Weighted median	111	-0.0796644	0.0373935	0.0331357	or
Atrial fibrillation || id:ebi-a-GCST006414	NODEamps100 0007 || id:ubm-a-898	Weighted mode	111	-0.0777479	0.0454491	0.0899625	or
Atrial fibrillation || id:ebi-a-GCST006414	NODEamps100 0008 || id:ubm-a-899	Inverse variance weighted	111	0.0193779	0.0220791	0.380128	or
Atrial fibrillation || id:ebi-a-GCST006414	NODEamps100 0008 || id:ubm-a-899	MR Egger	111	-0.0401052	0.0443296	0.367616	or
Atrial fibrillation || id:ebi-a-GCST006414	NODEamps100 0008 || id:ubm-a-899	Simple mode	111	0.142477	0.085625	0.0989659	or
Atrial fibrillation || id:ebi-a-GCST006414	NODEamps100 0008 || id:ubm-a-899	Weighted median	111	-0.0177046	0.0395433	0.65435	or
Atrial fibrillation || id:ebi-a-GCST006414	NODEamps100 0008 || id:ubm-a-899	Weighted mode	111	-0.0312665	0.0438125	0.47696	or
Atrial fibrillation || id:ebi-a-GCST006414	NODEamps100 0009 || id:ubm-a-900	Inverse variance weighted	111	0.00896285	0.0232975	0.700451	or
Atrial fibrillation || id:ebi-a-GCST006414	NODEamps100 0009 || id:ubm-a-900	MR Egger	111	0.0154267	0.0470014	0.743376	or
Atrial fibrillation || id:ebi-a-GCST006414	NODEamps100 0009 || id:ubm-a-900	Simple mode	111	0.0723291	0.0772935	0.35144	or
Atrial fibrillation || id:ebi-a-GCST006414	NODEamps100 0009 || id:ubm-a-900	Weighted median	111	0.00987726	0.0391407	0.800769	or
Atrial fibrillation || id:ebi-a-GCST006414	NODEamps100 0009 || id:ubm-a-900	Weighted mode	111	0.0267937	0.0422141	0.526935	or
Atrial fibrillation || id:ebi-a-GCST006414	NODEamps100 0010 || id:ubm-a-901	Inverse variance weighted	111	-0.030492	0.0225517	0.176345	or
Atrial fibrillation || id:ebi-a-GCST006414	NODEamps100 0010 || id:ubm-a-901	MR Egger	111	-0.0545878	0.0453998	0.231822	or
Atrial fibrillation || id:ebi-a-GCST006414	NODEamps100 0010 || id:ubm-a-901	Simple mode	111	-0.0444164	0.0706183	0.530677	or
Atrial fibrillation || id:ebi-a-GCST006414	NODEamps100 0010 || id:ubm-a-901	Weighted median	111	-0.0830368	0.0360593	0.0212909	or
Atrial fibrillation || id:ebi-a-GCST006414	NODEamps100 0010 || id:ubm-a-901	Weighted mode	111	-0.0868268	0.0388408	0.0274071	or
Atrial fibrillation || id:ebi-a-GCST006414	NODEamps100 0011 || id:ubm-a-902	Inverse variance weighted	111	-0.0079444	0.0221092	0.719352	or
Atrial fibrillation || id:ebi-a-GCST006414	NODEamps100 0011 || id:ubm-a-902	Inverse variance weighted	2	-0.064183	0.0495674	0.195367	steiger
Atrial fibrillation || id:ebi-a-GCST006414	NODEamps100 0011 || id:ubm-a-902	MR Egger	111	-0.0246417	0.0445839	0.581599	or
Atrial fibrillation || id:ebi-a-GCST006414	NODEamps100 0011 || id:ubm-a-902	Simple mode	111	-0.0194316	0.0719249	0.787539	or
Atrial fibrillation || id:ebi-a-GCST006414	NODEamps100 0011 || id:ubm-a-902	Weighted median	111	-0.0337232	0.0351094	0.336795	or
Atrial fibrillation || id:ebi-a-GCST006414	NODEamps100 0011 || id:ubm-a-902	Weighted mode	111	-0.0458043	0.0396413	0.250403	or
Atrial fibrillation || id:ebi-a-GCST006414	NODEamps100 0012 || id:ubm-a-903	Inverse variance weighted	111	-0.0194444	0.0224471	0.386364	or
Atrial fibrillation || id:ebi-a-GCST006414	NODEamps100 0012 || id:ubm-a-903	MR Egger	111	-0.0488956	0.0450646	0.28031	or
Atrial fibrillation || id:ebi-a-GCST006414	NODEamps100 0012 || id:ubm-a-903	Simple mode	111	-0.0349389	0.0742417	0.638851	or
Atrial fibrillation || id:ebi-a-GCST006414	NODEamps100 0012 || id:ubm-a-903	Weighted median	111	-0.0560572	0.0394451	0.155274	or
Atrial fibrillation || id:ebi-a-GCST006414	NODEamps100 0012 || id:ubm-a-903	Weighted mode	111	-0.0611724	0.0436636	0.164031	or
Atrial fibrillation || id:ebi-a-GCST006414	NODEamps100 0013 || id:ubm-a-904	Inverse variance weighted	111	-0.0340296	0.023283	0.143861	or
Atrial fibrillation || id:ebi-a-GCST006414	NODEamps100 0013 || id:ubm-a-904	Inverse variance weighted	2	-0.0328481	0.0498025	0.509531	steiger
Atrial fibrillation || id:ebi-a-GCST006414	NODEamps100 0013 || id:ubm-a-904	MR Egger	111	-0.0535529	0.0469381	0.256401	or
Atrial fibrillation || id:ebi-a-GCST006414	NODEamps100 0013 || id:ubm-a-904	Simple mode	111	-0.000720115	0.0723869	0.992081	or
Atrial fibrillation || id:ebi-a-GCST006414	NODEamps100 0013 || id:ubm-a-904	Weighted median	111	-0.0402213	0.0392705	0.305735	or
Atrial fibrillation || id:ebi-a-GCST006414	NODEamps100 0013 || id:ubm-a-904	Weighted mode	111	-0.0314284	0.0412008	0.447209	or
Atrial fibrillation || id:ebi-a-GCST006414	NODEamps100 0014 || id:ubm-a-905	Inverse variance weighted	111	-0.00103491	0.0228826	0.963926	or
Atrial fibrillation || id:ebi-a-GCST006414	NODEamps100 0014 || id:ubm-a-905	MR Egger	111	-0.004598	0.04614	0.920803	or
Atrial fibrillation || id:ebi-a-GCST006414	NODEamps100 0014 || id:ubm-a-905	Simple mode	111	-0.02329	0.086015	0.787078	or
Atrial fibrillation || id:ebi-a-GCST006414	NODEamps100 0014 || id:ubm-a-905	Weighted median	111	-0.0109417	0.0415112	0.792099	or
Atrial fibrillation || id:ebi-a-GCST006414	NODEamps100 0014 || id:ubm-a-905	Weighted mode	111	0.000348191	0.0504154	0.994502	or
Atrial fibrillation || id:ebi-a-GCST006414	NODEamps100 0015 || id:ubm-a-906	Inverse variance weighted	111	-0.00803845	0.024139	0.739129	or
Atrial fibrillation || id:ebi-a-GCST006414	NODEamps100 0015 || id:ubm-a-906	MR Egger	111	-0.0759249	0.0481399	0.117654	or
Atrial fibrillation || id:ebi-a-GCST006414	NODEamps100 0015 || id:ubm-a-906	Simple mode	111	0.0825793	0.0877115	0.348518	or
Atrial fibrillation || id:ebi-a-GCST006414	NODEamps100 0015 || id:ubm-a-906	Weighted median	111	-0.0538045	0.0381791	0.158757	or
Atrial fibrillation || id:ebi-a-GCST006414	NODEamps100 0015 || id:ubm-a-906	Weighted mode	111	-0.0458382	0.0430207	0.288987	or
Atrial fibrillation || id:ebi-a-GCST006414	NODEamps100 0016 || id:ubm-a-907	Inverse variance weighted	111	-0.0246311	0.0232131	0.288652	or
Atrial fibrillation || id:ebi-a-GCST006414	NODEamps100 0016 || id:ubm-a-907	MR Egger	111	-0.0257889	0.0466277	0.58134	or
Atrial fibrillation || id:ebi-a-GCST006414	NODEamps100 0016 || id:ubm-a-907	Simple mode	111	0.090146	0.0743598	0.227997	or
Atrial fibrillation || id:ebi-a-GCST006414	NODEamps100 0016 || id:ubm-a-907	Weighted median	111	-0.0513886	0.0399543	0.198379	or
Atrial fibrillation || id:ebi-a-GCST006414	NODEamps100 0016 || id:ubm-a-907	Weighted mode	111	-0.0460172	0.0453165	0.312113	or
Atrial fibrillation || id:ebi-a-GCST006414	NODEamps100 0017 || id:ubm-a-908	Inverse variance weighted	111	0.0105313	0.0217961	0.628974	or
Atrial fibrillation || id:ebi-a-GCST006414	NODEamps100 0017 || id:ubm-a-908	MR Egger	111	-0.0736403	0.0437671	0.0953251	or
Atrial fibrillation || id:ebi-a-GCST006414	NODEamps100 0017 || id:ubm-a-908	Simple mode	111	0.06699	0.0833462	0.423272	or
Atrial fibrillation || id:ebi-a-GCST006414	NODEamps100 0017 || id:ubm-a-908	Weighted median	111	-0.0378462	0.0368309	0.304154	or
Atrial fibrillation || id:ebi-a-GCST006414	NODEamps100 0017 || id:ubm-a-908	Weighted mode	111	-0.036463	0.0458931	0.428604	or
Atrial fibrillation || id:ebi-a-GCST006414	NODEamps100 0018 || id:ubm-a-909	Inverse variance weighted	111	-0.0165892	0.0219795	0.450394	or
Atrial fibrillation || id:ebi-a-GCST006414	NODEamps100 0018 || id:ubm-a-909	MR Egger	111	0.0297076	0.0441395	0.502347	or
Atrial fibrillation || id:ebi-a-GCST006414	NODEamps100 0018 || id:ubm-a-909	Simple mode	111	-0.0757886	0.0753004	0.316392	or
Atrial fibrillation || id:ebi-a-GCST006414	NODEamps100 0018 || id:ubm-a-909	Weighted median	111	-0.0613871	0.0349986	0.0794328	or
Atrial fibrillation || id:ebi-a-GCST006414	NODEamps100 0018 || id:ubm-a-909	Weighted mode	111	-0.0605535	0.0503967	0.232124	or
Atrial fibrillation || id:ebi-a-GCST006414	NODEamps100 0019 || id:ubm-a-910	Inverse variance weighted	111	-0.0245994	0.0253266	0.331404	or
Atrial fibrillation || id:ebi-a-GCST006414	NODEamps100 0019 || id:ubm-a-910	MR Egger	111	-0.0983445	0.0504413	0.0537826	or
Atrial fibrillation || id:ebi-a-GCST006414	NODEamps100 0019 || id:ubm-a-910	Simple mode	111	-0.0788146	0.0815463	0.335913	or
Atrial fibrillation || id:ebi-a-GCST006414	NODEamps100 0019 || id:ubm-a-910	Weighted median	111	-0.067443	0.0358408	0.0598721	or
Atrial fibrillation || id:ebi-a-GCST006414	NODEamps100 0019 || id:ubm-a-910	Weighted mode	111	-0.0788146	0.0379907	0.0403592	or
Atrial fibrillation || id:ebi-a-GCST006414	NODEamps100 0020 || id:ubm-a-911	Inverse variance weighted	111	-0.00108543	0.0243527	0.964449	or
Atrial fibrillation || id:ebi-a-GCST006414	NODEamps100 0020 || id:ubm-a-911	MR Egger	111	-0.018817	0.0490932	0.70225	or
Atrial fibrillation || id:ebi-a-GCST006414	NODEamps100 0020 || id:ubm-a-911	Simple mode	111	0.0749675	0.101683	0.462531	or
Atrial fibrillation || id:ebi-a-GCST006414	NODEamps100 0020 || id:ubm-a-911	Weighted median	111	-0.0235791	0.0408228	0.563536	or
Atrial fibrillation || id:ebi-a-GCST006414	NODEamps100 0020 || id:ubm-a-911	Weighted mode	111	-0.0422963	0.0546331	0.44048	or
Atrial fibrillation || id:ebi-a-GCST006414	NODEamps100 0021 || id:ubm-a-912	Inverse variance weighted	111	-0.0151715	0.0242053	0.5308	or
Atrial fibrillation || id:ebi-a-GCST006414	NODEamps100 0021 || id:ubm-a-912	MR Egger	111	-0.0331407	0.0488116	0.498607	or
Atrial fibrillation || id:ebi-a-GCST006414	NODEamps100 0021 || id:ubm-a-912	Simple mode	111	-0.0167773	0.073033	0.818734	or
Atrial fibrillation || id:ebi-a-GCST006414	NODEamps100 0021 || id:ubm-a-912	Weighted median	111	-0.0229765	0.0370788	0.535477	or
Atrial fibrillation || id:ebi-a-GCST006414	NODEamps100 0021 || id:ubm-a-912	Weighted mode	111	-0.0107439	0.0402974	0.790264	or
Atrial fibrillation || id:ebi-a-GCST006414	NODEamps100 0022 || id:ubm-a-913	Inverse variance weighted	111	-0.0392389	0.0223939	0.0797371	or
Atrial fibrillation || id:ebi-a-GCST006414	NODEamps100 0022 || id:ubm-a-913	MR Egger	111	-0.026091	0.045155	0.564584	or
Atrial fibrillation || id:ebi-a-GCST006414	NODEamps100 0022 || id:ubm-a-913	Simple mode	111	0.00943793	0.0764676	0.901997	or
Atrial fibrillation || id:ebi-a-GCST006414	NODEamps100 0022 || id:ubm-a-913	Weighted median	111	0.00862983	0.0359997	0.810547	or
Atrial fibrillation || id:ebi-a-GCST006414	NODEamps100 0022 || id:ubm-a-913	Weighted mode	111	-0.0432236	0.0432616	0.319929	or
Atrial fibrillation || id:ebi-a-GCST006414	NODEamps100 0023 || id:ubm-a-914	Inverse variance weighted	111	0.0284228	0.0209055	0.173962	or
Atrial fibrillation || id:ebi-a-GCST006414	NODEamps100 0023 || id:ubm-a-914	MR Egger	111	-0.0208568	0.0419756	0.620275	or
Atrial fibrillation || id:ebi-a-GCST006414	NODEamps100 0023 || id:ubm-a-914	Simple mode	111	-0.00704775	0.074872	0.925177	or
Atrial fibrillation || id:ebi-a-GCST006414	NODEamps100 0023 || id:ubm-a-914	Weighted median	111	-0.0126687	0.0364743	0.728341	or
Atrial fibrillation || id:ebi-a-GCST006414	NODEamps100 0023 || id:ubm-a-914	Weighted mode	111	-0.0225322	0.0414913	0.588188	or
Atrial fibrillation || id:ebi-a-GCST006414	NODEamps100 0024 || id:ubm-a-915	Inverse variance weighted	111	-0.0188916	0.02194	0.389208	or
Atrial fibrillation || id:ebi-a-GCST006414	NODEamps100 0024 || id:ubm-a-915	MR Egger	111	-0.0311943	0.04408	0.480657	or
Atrial fibrillation || id:ebi-a-GCST006414	NODEamps100 0024 || id:ubm-a-915	Simple mode	111	0.0482461	0.0794116	0.544742	or
Atrial fibrillation || id:ebi-a-GCST006414	NODEamps100 0024 || id:ubm-a-915	Weighted median	111	-0.0441259	0.0383975	0.250479	or
Atrial fibrillation || id:ebi-a-GCST006414	NODEamps100 0024 || id:ubm-a-915	Weighted mode	111	-0.0275604	0.0469423	0.558331	or
Atrial fibrillation || id:ebi-a-GCST006414	NODEamps100 0025 || id:ubm-a-916	Inverse variance weighted	111	-0.0136761	0.0235498	0.561422	or
Atrial fibrillation || id:ebi-a-GCST006414	NODEamps100 0025 || id:ubm-a-916	MR Egger	111	-0.0572791	0.047276	0.22829	or
Atrial fibrillation || id:ebi-a-GCST006414	NODEamps100 0025 || id:ubm-a-916	Simple mode	111	0.177503	0.0793447	0.0272953	or
Atrial fibrillation || id:ebi-a-GCST006414	NODEamps100 0025 || id:ubm-a-916	Weighted median	111	-0.0408241	0.0364916	0.263257	or
Atrial fibrillation || id:ebi-a-GCST006414	NODEamps100 0025 || id:ubm-a-916	Weighted mode	111	-0.0624739	0.0484868	0.200286	or
Atrial fibrillation || id:ebi-a-GCST006414	NODEamps100 0026 || id:ubm-a-917	Inverse variance weighted	111	0.0117478	0.0224991	0.60157	or
Atrial fibrillation || id:ebi-a-GCST006414	NODEamps100 0026 || id:ubm-a-917	MR Egger	111	0.00539147	0.0451944	0.905261	or
Atrial fibrillation || id:ebi-a-GCST006414	NODEamps100 0026 || id:ubm-a-917	Simple mode	111	0.0486948	0.0725547	0.503534	or
Atrial fibrillation || id:ebi-a-GCST006414	NODEamps100 0026 || id:ubm-a-917	Weighted median	111	-0.00208665	0.0382215	0.956462	or
Atrial fibrillation || id:ebi-a-GCST006414	NODEamps100 0026 || id:ubm-a-917	Weighted mode	111	0.00313114	0.0401091	0.937918	or
Atrial fibrillation || id:ebi-a-GCST006414	NODEamps100 0027 || id:ubm-a-918	Inverse variance weighted	111	-0.0145526	0.0224455	0.516757	or
Atrial fibrillation || id:ebi-a-GCST006414	NODEamps100 0027 || id:ubm-a-918	MR Egger	111	-0.0545205	0.0450639	0.228955	or
Atrial fibrillation || id:ebi-a-GCST006414	NODEamps100 0027 || id:ubm-a-918	Simple mode	111	-0.0254119	0.0832679	0.760804	or
Atrial fibrillation || id:ebi-a-GCST006414	NODEamps100 0027 || id:ubm-a-918	Weighted median	111	-0.0638388	0.0359226	0.0755484	or
Atrial fibrillation || id:ebi-a-GCST006414	NODEamps100 0027 || id:ubm-a-918	Weighted mode	111	-0.0772141	0.0516111	0.137498	or
Atrial fibrillation || id:ebi-a-GCST006414	NODEamps100 0028 || id:ubm-a-919	Inverse variance weighted	111	-0.0525239	0.0228711	0.021646	or
Atrial fibrillation || id:ebi-a-GCST006414	NODEamps100 0028 || id:ubm-a-919	Inverse variance weighted	2	-0.119015	0.0650957	0.0675037	steiger
Atrial fibrillation || id:ebi-a-GCST006414	NODEamps100 0028 || id:ubm-a-919	MR Egger	111	-0.0771218	0.0459342	0.0960241	or
Atrial fibrillation || id:ebi-a-GCST006414	NODEamps100 0028 || id:ubm-a-919	Simple mode	111	-0.022562	0.0769019	0.76978	or
Atrial fibrillation || id:ebi-a-GCST006414	NODEamps100 0028 || id:ubm-a-919	Weighted median	111	-0.0390576	0.0354707	0.270844	or
Atrial fibrillation || id:ebi-a-GCST006414	NODEamps100 0028 || id:ubm-a-919	Weighted mode	111	-0.0409804	0.0456493	0.371294	or
Atrial fibrillation || id:ebi-a-GCST006414	NODEamps100 0029 || id:ubm-a-920	Inverse variance weighted	111	-0.0147424	0.0231706	0.524612	or
Atrial fibrillation || id:ebi-a-GCST006414	NODEamps100 0029 || id:ubm-a-920	MR Egger	111	-0.0317067	0.0467053	0.49866	or
Atrial fibrillation || id:ebi-a-GCST006414	NODEamps100 0029 || id:ubm-a-920	Simple mode	111	-0.0802482	0.0825812	0.333307	or
Atrial fibrillation || id:ebi-a-GCST006414	NODEamps100 0029 || id:ubm-a-920	Weighted median	111	-0.0546161	0.0351532	0.120265	or
Atrial fibrillation || id:ebi-a-GCST006414	NODEamps100 0029 || id:ubm-a-920	Weighted mode	111	-0.0935765	0.0464095	0.0462032	or
Atrial fibrillation || id:ebi-a-GCST006414	NODEamps100 0030 || id:ubm-a-921	Inverse variance weighted	111	0.00276198	0.0231144	0.904885	or
Atrial fibrillation || id:ebi-a-GCST006414	NODEamps100 0030 || id:ubm-a-921	MR Egger	111	0.0419979	0.0464155	0.367554	or
Atrial fibrillation || id:ebi-a-GCST006414	NODEamps100 0030 || id:ubm-a-921	Simple mode	111	0.0375713	0.0824027	0.649327	or
Atrial fibrillation || id:ebi-a-GCST006414	NODEamps100 0030 || id:ubm-a-921	Weighted median	111	0.0346891	0.0428867	0.418599	or
Atrial fibrillation || id:ebi-a-GCST006414	NODEamps100 0030 || id:ubm-a-921	Weighted mode	111	0.042308	0.0507672	0.40644	or
Atrial fibrillation || id:ebi-a-GCST006414	NODEamps100 0031 || id:ubm-a-922	Inverse variance weighted	111	-0.0424174	0.0229797	0.0649123	or
Atrial fibrillation || id:ebi-a-GCST006414	NODEamps100 0031 || id:ubm-a-922	MR Egger	111	-0.0574464	0.0463415	0.217774	or
Atrial fibrillation || id:ebi-a-GCST006414	NODEamps100 0031 || id:ubm-a-922	Simple mode	111	-0.0142673	0.078753	0.856572	or
Atrial fibrillation || id:ebi-a-GCST006414	NODEamps100 0031 || id:ubm-a-922	Weighted median	111	-0.0836624	0.0384095	0.0293933	or
Atrial fibrillation || id:ebi-a-GCST006414	NODEamps100 0031 || id:ubm-a-922	Weighted mode	111	-0.0791628	0.0434597	0.071245	or
Atrial fibrillation || id:ebi-a-GCST006414	NODEamps100 0032 || id:ubm-a-923	Inverse variance weighted	111	-0.00563486	0.0227769	0.804603	or
Atrial fibrillation || id:ebi-a-GCST006414	NODEamps100 0032 || id:ubm-a-923	MR Egger	111	-0.0579091	0.0457391	0.208185	or
Atrial fibrillation || id:ebi-a-GCST006414	NODEamps100 0032 || id:ubm-a-923	Simple mode	111	-0.0513932	0.0790775	0.517106	or
Atrial fibrillation || id:ebi-a-GCST006414	NODEamps100 0032 || id:ubm-a-923	Weighted median	111	-0.0680792	0.0402943	0.0911146	or
Atrial fibrillation || id:ebi-a-GCST006414	NODEamps100 0032 || id:ubm-a-923	Weighted mode	111	-0.0678581	0.0475724	0.15658	or
Atrial fibrillation || id:ebi-a-GCST006414	NODEamps100 0033 || id:ubm-a-924	Inverse variance weighted	111	-0.000153306	0.0223329	0.994523	or
Atrial fibrillation || id:ebi-a-GCST006414	NODEamps100 0033 || id:ubm-a-924	MR Egger	111	-0.0141505	0.0448452	0.752954	or
Atrial fibrillation || id:ebi-a-GCST006414	NODEamps100 0033 || id:ubm-a-924	Simple mode	111	-0.0187508	0.0691042	0.786638	or
Atrial fibrillation || id:ebi-a-GCST006414	NODEamps100 0033 || id:ubm-a-924	Weighted median	111	-0.0119681	0.0339069	0.724111	or
Atrial fibrillation || id:ebi-a-GCST006414	NODEamps100 0033 || id:ubm-a-924	Weighted mode	111	-0.0335105	0.0406107	0.411064	or
Atrial fibrillation || id:ebi-a-GCST006414	NODEamps100 0034 || id:ubm-a-925	Inverse variance weighted	111	-0.0347907	0.0245062	0.155704	or
Atrial fibrillation || id:ebi-a-GCST006414	NODEamps100 0034 || id:ubm-a-925	MR Egger	111	-0.0266263	0.0494422	0.591306	or
Atrial fibrillation || id:ebi-a-GCST006414	NODEamps100 0034 || id:ubm-a-925	Simple mode	111	0.00994442	0.0845069	0.906539	or
Atrial fibrillation || id:ebi-a-GCST006414	NODEamps100 0034 || id:ubm-a-925	Weighted median	111	-0.0644854	0.0375179	0.0856525	or
Atrial fibrillation || id:ebi-a-GCST006414	NODEamps100 0034 || id:ubm-a-925	Weighted mode	111	-0.0408743	0.0439382	0.35427	or
Atrial fibrillation || id:ebi-a-GCST006414	NODEamps100 0035 || id:ubm-a-926	Inverse variance weighted	111	0.00323632	0.0222738	0.884476	or
Atrial fibrillation || id:ebi-a-GCST006414	NODEamps100 0035 || id:ubm-a-926	MR Egger	111	-0.00075619	0.0447201	0.98654	or
Atrial fibrillation || id:ebi-a-GCST006414	NODEamps100 0035 || id:ubm-a-926	Simple mode	111	-0.0374961	0.0703477	0.595102	or
Atrial fibrillation || id:ebi-a-GCST006414	NODEamps100 0035 || id:ubm-a-926	Weighted median	111	-0.0364822	0.0383804	0.341837	or
Atrial fibrillation || id:ebi-a-GCST006414	NODEamps100 0035 || id:ubm-a-926	Weighted mode	111	-0.0374961	0.0440172	0.396148	or
Atrial fibrillation || id:ebi-a-GCST006414	NODEamps100 0036 || id:ubm-a-927	Inverse variance weighted	111	-0.0201921	0.0240643	0.40142	or
Atrial fibrillation || id:ebi-a-GCST006414	NODEamps100 0036 || id:ubm-a-927	MR Egger	111	-0.00500811	0.0484889	0.917928	or
Atrial fibrillation || id:ebi-a-GCST006414	NODEamps100 0036 || id:ubm-a-927	Simple mode	111	0.054664	0.0745859	0.465178	or
Atrial fibrillation || id:ebi-a-GCST006414	NODEamps100 0036 || id:ubm-a-927	Weighted median	111	-0.0294114	0.0402676	0.465147	or
Atrial fibrillation || id:ebi-a-GCST006414	NODEamps100 0036 || id:ubm-a-927	Weighted mode	111	-0.012094	0.0446482	0.786995	or
Atrial fibrillation || id:ebi-a-GCST006414	NODEamps100 0037 || id:ubm-a-928	Inverse variance weighted	111	0.0138783	0.0223473	0.534582	or
Atrial fibrillation || id:ebi-a-GCST006414	NODEamps100 0037 || id:ubm-a-928	MR Egger	111	-0.035579	0.0448653	0.42949	or
Atrial fibrillation || id:ebi-a-GCST006414	NODEamps100 0037 || id:ubm-a-928	Simple mode	111	0.063032	0.0808051	0.437037	or
Atrial fibrillation || id:ebi-a-GCST006414	NODEamps100 0037 || id:ubm-a-928	Weighted median	111	0.00966112	0.0380401	0.799517	or
Atrial fibrillation || id:ebi-a-GCST006414	NODEamps100 0037 || id:ubm-a-928	Weighted mode	111	0.00759995	0.0484549	0.875654	or
Atrial fibrillation || id:ebi-a-GCST006414	NODEamps100 0038 || id:ubm-a-929	Inverse variance weighted	111	0.00893812	0.020745	0.666572	or
Atrial fibrillation || id:ebi-a-GCST006414	NODEamps100 0038 || id:ubm-a-929	MR Egger	111	-0.0367373	0.0415248	0.378263	or
Atrial fibrillation || id:ebi-a-GCST006414	NODEamps100 0038 || id:ubm-a-929	Simple mode	111	-0.0514809	0.0636991	0.420726	or
Atrial fibrillation || id:ebi-a-GCST006414	NODEamps100 0038 || id:ubm-a-929	Weighted median	111	-0.0138758	0.0346874	0.689138	or
Atrial fibrillation || id:ebi-a-GCST006414	NODEamps100 0038 || id:ubm-a-929	Weighted mode	111	-0.0162244	0.034614	0.640195	or
Atrial fibrillation || id:ebi-a-GCST006414	NODEamps100 0039 || id:ubm-a-930	Inverse variance weighted	111	-0.0371635	0.0221144	0.0928586	or
Atrial fibrillation || id:ebi-a-GCST006414	NODEamps100 0039 || id:ubm-a-930	MR Egger	111	-0.026931	0.0446	0.547209	or
Atrial fibrillation || id:ebi-a-GCST006414	NODEamps100 0039 || id:ubm-a-930	Simple mode	111	-0.062544	0.0746478	0.403929	or
Atrial fibrillation || id:ebi-a-GCST006414	NODEamps100 0039 || id:ubm-a-930	Weighted median	111	-0.0421143	0.0381028	0.269038	or
Atrial fibrillation || id:ebi-a-GCST006414	NODEamps100 0039 || id:ubm-a-930	Weighted mode	111	-0.0454823	0.0425339	0.287267	or
Atrial fibrillation || id:ebi-a-GCST006414	NODEamps100 0040 || id:ubm-a-931	Inverse variance weighted	111	-0.0160604	0.0232621	0.489938	or
Atrial fibrillation || id:ebi-a-GCST006414	NODEamps100 0040 || id:ubm-a-931	MR Egger	111	-0.0446566	0.0467996	0.342088	or
Atrial fibrillation || id:ebi-a-GCST006414	NODEamps100 0040 || id:ubm-a-931	Simple mode	111	-0.0830973	0.0661375	0.21162	or
Atrial fibrillation || id:ebi-a-GCST006414	NODEamps100 0040 || id:ubm-a-931	Weighted median	111	-0.0571164	0.0358585	0.111199	or
Atrial fibrillation || id:ebi-a-GCST006414	NODEamps100 0040 || id:ubm-a-931	Weighted mode	111	-0.0618133	0.0415464	0.139661	or
Atrial fibrillation || id:ebi-a-GCST006414	NODEamps100 0041 || id:ubm-a-932	Inverse variance weighted	111	-0.0280664	0.0223329	0.208852	or
Atrial fibrillation || id:ebi-a-GCST006414	NODEamps100 0041 || id:ubm-a-932	MR Egger	111	-0.0452543	0.0448452	0.31515	or
Atrial fibrillation || id:ebi-a-GCST006414	NODEamps100 0041 || id:ubm-a-932	Simple mode	111	0.0991901	0.0761661	0.195538	or
Atrial fibrillation || id:ebi-a-GCST006414	NODEamps100 0041 || id:ubm-a-932	Weighted median	111	-0.0413638	0.0379224	0.275383	or
Atrial fibrillation || id:ebi-a-GCST006414	NODEamps100 0041 || id:ubm-a-932	Weighted mode	111	-0.0243074	0.0430233	0.573236	or
Atrial fibrillation || id:ebi-a-GCST006414	NODEamps100 0042 || id:ubm-a-933	Inverse variance weighted	111	-0.0550379	0.0220443	0.0125357	or
Atrial fibrillation || id:ebi-a-GCST006414	NODEamps100 0042 || id:ubm-a-933	MR Egger	111	-0.0597197	0.0442874	0.180307	or
Atrial fibrillation || id:ebi-a-GCST006414	NODEamps100 0042 || id:ubm-a-933	Simple mode	111	-0.0256567	0.0780244	0.74291	or
Atrial fibrillation || id:ebi-a-GCST006414	NODEamps100 0042 || id:ubm-a-933	Weighted median	111	-0.067703	0.0361393	0.0610149	or
Atrial fibrillation || id:ebi-a-GCST006414	NODEamps100 0042 || id:ubm-a-933	Weighted mode	111	-0.0687486	0.0431936	0.114336	or
Atrial fibrillation || id:ebi-a-GCST006414	NODEamps100 0043 || id:ubm-a-934	Inverse variance weighted	111	-0.000394323	0.0213308	0.985251	or
Atrial fibrillation || id:ebi-a-GCST006414	NODEamps100 0043 || id:ubm-a-934	MR Egger	111	-0.0163759	0.0430107	0.704137	or
Atrial fibrillation || id:ebi-a-GCST006414	NODEamps100 0043 || id:ubm-a-934	Simple mode	111	-0.0298405	0.0645767	0.644926	or
Atrial fibrillation || id:ebi-a-GCST006414	NODEamps100 0043 || id:ubm-a-934	Weighted median	111	-0.00789168	0.0363735	0.828238	or
Atrial fibrillation || id:ebi-a-GCST006414	NODEamps100 0043 || id:ubm-a-934	Weighted mode	111	-0.0029619	0.0342687	0.93128	or
Atrial fibrillation || id:ebi-a-GCST006414	NODEamps100 0044 || id:ubm-a-935	Inverse variance weighted	111	-0.0294722	0.0235877	0.211492	or
Atrial fibrillation || id:ebi-a-GCST006414	NODEamps100 0044 || id:ubm-a-935	MR Egger	111	-0.058198	0.0474498	0.222647	or
Atrial fibrillation || id:ebi-a-GCST006414	NODEamps100 0044 || id:ubm-a-935	Simple mode	111	-0.0890243	0.0757209	0.242257	or
Atrial fibrillation || id:ebi-a-GCST006414	NODEamps100 0044 || id:ubm-a-935	Weighted median	111	-0.0384954	0.0346203	0.266168	or
Atrial fibrillation || id:ebi-a-GCST006414	NODEamps100 0044 || id:ubm-a-935	Weighted mode	111	-0.048192	0.0418953	0.252517	or
Atrial fibrillation || id:ebi-a-GCST006414	NODEamps100 0045 || id:ubm-a-936	Inverse variance weighted	111	-0.00101774	0.0235556	0.965537	or
Atrial fibrillation || id:ebi-a-GCST006414	NODEamps100 0045 || id:ubm-a-936	MR Egger	111	-0.0504107	0.0472098	0.287969	or
Atrial fibrillation || id:ebi-a-GCST006414	NODEamps100 0045 || id:ubm-a-936	Simple mode	111	-0.0418119	0.0814619	0.608792	or
Atrial fibrillation || id:ebi-a-GCST006414	NODEamps100 0045 || id:ubm-a-936	Weighted median	111	-0.0402357	0.0391859	0.304519	or
Atrial fibrillation || id:ebi-a-GCST006414	NODEamps100 0045 || id:ubm-a-936	Weighted mode	111	-0.0178457	0.0423189	0.67407	or
Atrial fibrillation || id:ebi-a-GCST006414	NODEamps100 0046 || id:ubm-a-937	Inverse variance weighted	111	-0.0308807	0.0258915	0.232989	or
Atrial fibrillation || id:ebi-a-GCST006414	NODEamps100 0046 || id:ubm-a-937	MR Egger	111	-0.0189139	0.0522406	0.718012	or
Atrial fibrillation || id:ebi-a-GCST006414	NODEamps100 0046 || id:ubm-a-937	Simple mode	111	-0.0441257	0.0937499	0.638805	or
Atrial fibrillation || id:ebi-a-GCST006414	NODEamps100 0046 || id:ubm-a-937	Weighted median	111	-0.0627034	0.0394655	0.112102	or
Atrial fibrillation || id:ebi-a-GCST006414	NODEamps100 0046 || id:ubm-a-937	Weighted mode	111	-0.0486689	0.0480585	0.313425	or
Atrial fibrillation || id:ebi-a-GCST006414	NODEamps100 0047 || id:ubm-a-938	Inverse variance weighted	111	-0.00790268	0.0227599	0.728426	or
Atrial fibrillation || id:ebi-a-GCST006414	NODEamps100 0047 || id:ubm-a-938	MR Egger	111	-0.0470941	0.0457069	0.305126	or
Atrial fibrillation || id:ebi-a-GCST006414	NODEamps100 0047 || id:ubm-a-938	Simple mode	111	0.0223338	0.080451	0.781834	or
Atrial fibrillation || id:ebi-a-GCST006414	NODEamps100 0047 || id:ubm-a-938	Weighted median	111	-0.0215014	0.0360059	0.550398	or
Atrial fibrillation || id:ebi-a-GCST006414	NODEamps100 0047 || id:ubm-a-938	Weighted mode	111	-0.0315287	0.0448985	0.484024	or
Atrial fibrillation || id:ebi-a-GCST006414	NODEamps100 0048 || id:ubm-a-939	Inverse variance weighted	111	-0.0175832	0.0239309	0.462493	or
Atrial fibrillation || id:ebi-a-GCST006414	NODEamps100 0048 || id:ubm-a-939	MR Egger	111	-0.0500121	0.0481452	0.301207	or
Atrial fibrillation || id:ebi-a-GCST006414	NODEamps100 0048 || id:ubm-a-939	Simple mode	111	-0.0293879	0.0854851	0.731669	or
Atrial fibrillation || id:ebi-a-GCST006414	NODEamps100 0048 || id:ubm-a-939	Weighted median	111	-0.0320214	0.0368421	0.384764	or
Atrial fibrillation || id:ebi-a-GCST006414	NODEamps100 0048 || id:ubm-a-939	Weighted mode	111	-0.0639383	0.0479681	0.185308	or
Atrial fibrillation || id:ebi-a-GCST006414	NODEamps100 0049 || id:ubm-a-940	Inverse variance weighted	111	-0.00728793	0.0232682	0.754118	or
Atrial fibrillation || id:ebi-a-GCST006414	NODEamps100 0049 || id:ubm-a-940	MR Egger	111	-0.0548196	0.0466199	0.242203	or
Atrial fibrillation || id:ebi-a-GCST006414	NODEamps100 0049 || id:ubm-a-940	Simple mode	111	0.0506602	0.0955438	0.597021	or
Atrial fibrillation || id:ebi-a-GCST006414	NODEamps100 0049 || id:ubm-a-940	Weighted median	111	-0.0653136	0.0370713	0.0780973	or
Atrial fibrillation || id:ebi-a-GCST006414	NODEamps100 0049 || id:ubm-a-940	Weighted mode	111	-0.116838	0.0462119	0.0128806	or
Atrial fibrillation || id:ebi-a-GCST006414	NODEamps100 0050 || id:ubm-a-941	Inverse variance weighted	111	-0.0372622	0.0238891	0.118807	or
Atrial fibrillation || id:ebi-a-GCST006414	NODEamps100 0050 || id:ubm-a-941	Inverse variance weighted	2	-0.00915158	0.047795	0.848153	steiger
Atrial fibrillation || id:ebi-a-GCST006414	NODEamps100 0050 || id:ubm-a-941	MR Egger	111	-0.0369666	0.0482242	0.445002	or
Atrial fibrillation || id:ebi-a-GCST006414	NODEamps100 0050 || id:ubm-a-941	Simple mode	111	0.0562977	0.0822888	0.495321	or
Atrial fibrillation || id:ebi-a-GCST006414	NODEamps100 0050 || id:ubm-a-941	Weighted median	111	-0.0103215	0.0366001	0.777937	or
Atrial fibrillation || id:ebi-a-GCST006414	NODEamps100 0050 || id:ubm-a-941	Weighted mode	111	-0.0185542	0.0449297	0.680439	or
Atrial fibrillation || id:ebi-a-GCST006414	NODEamps100 0051 || id:ubm-a-942	Inverse variance weighted	111	0.0129444	0.0198251	0.513803	or
Atrial fibrillation || id:ebi-a-GCST006414	NODEamps100 0051 || id:ubm-a-942	MR Egger	111	-0.0318065	0.0398219	0.42619	or
Atrial fibrillation || id:ebi-a-GCST006414	NODEamps100 0051 || id:ubm-a-942	Simple mode	111	0.0113332	0.0603573	0.851404	or
Atrial fibrillation || id:ebi-a-GCST006414	NODEamps100 0051 || id:ubm-a-942	Weighted median	111	-0.00516908	0.0333746	0.876915	or
Atrial fibrillation || id:ebi-a-GCST006414	NODEamps100 0051 || id:ubm-a-942	Weighted mode	111	-0.00209592	0.0375724	0.955615	or
Atrial fibrillation || id:ebi-a-GCST006414	NODEamps100 0052 || id:ubm-a-943	Inverse variance weighted	111	-0.010212	0.0221652	0.644998	or
Atrial fibrillation || id:ebi-a-GCST006414	NODEamps100 0052 || id:ubm-a-943	MR Egger	111	-0.0973846	0.0436896	0.0278646	or
Atrial fibrillation || id:ebi-a-GCST006414	NODEamps100 0052 || id:ubm-a-943	Simple mode	111	0.00013749	0.081407	0.998655	or
Atrial fibrillation || id:ebi-a-GCST006414	NODEamps100 0052 || id:ubm-a-943	Weighted median	111	-0.00399966	0.0334009	0.904684	or
Atrial fibrillation || id:ebi-a-GCST006414	NODEamps100 0052 || id:ubm-a-943	Weighted mode	111	-0.0412931	0.0469027	0.380562	or
Atrial fibrillation || id:ebi-a-GCST006414	NODEamps100 0053 || id:ubm-a-944	Inverse variance weighted	111	-0.0324365	0.0245981	0.187283	or
Atrial fibrillation || id:ebi-a-GCST006414	NODEamps100 0053 || id:ubm-a-944	MR Egger	111	-0.0767777	0.0493723	0.122826	or
Atrial fibrillation || id:ebi-a-GCST006414	NODEamps100 0053 || id:ubm-a-944	Simple mode	111	0.00897829	0.0717082	0.900589	or
Atrial fibrillation || id:ebi-a-GCST006414	NODEamps100 0053 || id:ubm-a-944	Weighted median	111	-0.0458945	0.0375414	0.221517	or
Atrial fibrillation || id:ebi-a-GCST006414	NODEamps100 0053 || id:ubm-a-944	Weighted mode	111	-0.0593188	0.0411536	0.152313	or
Atrial fibrillation || id:ebi-a-GCST006414	NODEamps100 0054 || id:ubm-a-945	Inverse variance weighted	111	-0.0207822	0.0222663	0.350641	or
Atrial fibrillation || id:ebi-a-GCST006414	NODEamps100 0054 || id:ubm-a-945	MR Egger	111	-0.0386957	0.0448949	0.390626	or
Atrial fibrillation || id:ebi-a-GCST006414	NODEamps100 0054 || id:ubm-a-945	Simple mode	111	-0.0379127	0.075317	0.615707	or
Atrial fibrillation || id:ebi-a-GCST006414	NODEamps100 0054 || id:ubm-a-945	Weighted median	111	-0.0209376	0.0402709	0.60312	or
Atrial fibrillation || id:ebi-a-GCST006414	NODEamps100 0054 || id:ubm-a-945	Weighted mode	111	-0.0290931	0.0440927	0.510751	or
Atrial fibrillation || id:ebi-a-GCST006414	NODEamps100 0055 || id:ubm-a-946	Inverse variance weighted	111	-0.0149902	0.0202448	0.459028	or
Atrial fibrillation || id:ebi-a-GCST006414	NODEamps100 0055 || id:ubm-a-946	MR Egger	111	-0.0519421	0.0406524	0.204066	or
Atrial fibrillation || id:ebi-a-GCST006414	NODEamps100 0055 || id:ubm-a-946	Simple mode	111	0.0235564	0.069905	0.736776	or
Atrial fibrillation || id:ebi-a-GCST006414	NODEamps100 0055 || id:ubm-a-946	Weighted median	111	-0.0390352	0.0314576	0.214649	or
Atrial fibrillation || id:ebi-a-GCST006414	NODEamps100 0055 || id:ubm-a-946	Weighted mode	111	-0.0641717	0.0381652	0.095519	or
Atrial fibrillation || id:ebi-a-GCST006414	NODEamps25 0001 || id:ubm-a-871	Inverse variance weighted	111	-0.0129544	0.0230321	0.573811	or
Atrial fibrillation || id:ebi-a-GCST006414	NODEamps25 0001 || id:ubm-a-871	MR Egger	111	-0.024687	0.046438	0.596076	or
Atrial fibrillation || id:ebi-a-GCST006414	NODEamps25 0001 || id:ubm-a-871	Simple mode	111	-0.000474849	0.0774266	0.995118	or
Atrial fibrillation || id:ebi-a-GCST006414	NODEamps25 0001 || id:ubm-a-871	Weighted median	111	-0.0378455	0.0379781	0.319003	or
Atrial fibrillation || id:ebi-a-GCST006414	NODEamps25 0001 || id:ubm-a-871	Weighted mode	111	-0.0457122	0.0463809	0.326501	or
Atrial fibrillation || id:ebi-a-GCST006414	NODEamps25 0002 || id:ubm-a-872	Inverse variance weighted	111	-0.00266483	0.0241361	0.912086	or
Atrial fibrillation || id:ebi-a-GCST006414	NODEamps25 0002 || id:ubm-a-872	MR Egger	111	0.0244623	0.0486145	0.615846	or
Atrial fibrillation || id:ebi-a-GCST006414	NODEamps25 0002 || id:ubm-a-872	Simple mode	111	-0.132485	0.0948464	0.165274	or
Atrial fibrillation || id:ebi-a-GCST006414	NODEamps25 0002 || id:ubm-a-872	Weighted median	111	-0.014878	0.0432823	0.731039	or
Atrial fibrillation || id:ebi-a-GCST006414	NODEamps25 0002 || id:ubm-a-872	Weighted mode	111	-0.0131126	0.044908	0.770846	or
Atrial fibrillation || id:ebi-a-GCST006414	NODEamps25 0003 || id:ubm-a-873	Inverse variance weighted	111	-0.0141427	0.0244675	0.563251	or
Atrial fibrillation || id:ebi-a-GCST006414	NODEamps25 0003 || id:ubm-a-873	Inverse variance weighted	2	-0.0274021	0.0515748	0.595206	steiger
Atrial fibrillation || id:ebi-a-GCST006414	NODEamps25 0003 || id:ubm-a-873	MR Egger	111	0.00459626	0.0493067	0.925902	or
Atrial fibrillation || id:ebi-a-GCST006414	NODEamps25 0003 || id:ubm-a-873	Simple mode	111	-0.075846	0.0839664	0.368346	or
Atrial fibrillation || id:ebi-a-GCST006414	NODEamps25 0003 || id:ubm-a-873	Weighted median	111	-0.0410864	0.0386665	0.28797	or
Atrial fibrillation || id:ebi-a-GCST006414	NODEamps25 0003 || id:ubm-a-873	Weighted mode	111	-0.0444555	0.0432049	0.305762	or
Atrial fibrillation || id:ebi-a-GCST006414	NODEamps25 0004 || id:ubm-a-874	Inverse variance weighted	111	-0.0185926	0.0226677	0.412089	or
Atrial fibrillation || id:ebi-a-GCST006414	NODEamps25 0004 || id:ubm-a-874	MR Egger	111	-0.0225867	0.0455339	0.620864	or
Atrial fibrillation || id:ebi-a-GCST006414	NODEamps25 0004 || id:ubm-a-874	Simple mode	111	0.0609396	0.0784818	0.439132	or
Atrial fibrillation || id:ebi-a-GCST006414	NODEamps25 0004 || id:ubm-a-874	Weighted median	111	-0.0386817	0.0399987	0.333507	or
Atrial fibrillation || id:ebi-a-GCST006414	NODEamps25 0004 || id:ubm-a-874	Weighted mode	111	-0.0190495	0.0445794	0.669985	or
Atrial fibrillation || id:ebi-a-GCST006414	NODEamps25 0005 || id:ubm-a-875	Inverse variance weighted	111	-0.0307771	0.0228956	0.178872	or
Atrial fibrillation || id:ebi-a-GCST006414	NODEamps25 0005 || id:ubm-a-875	MR Egger	111	-0.0531251	0.0459615	0.250266	or
Atrial fibrillation || id:ebi-a-GCST006414	NODEamps25 0005 || id:ubm-a-875	Simple mode	111	-0.0975509	0.0779055	0.213164	or
Atrial fibrillation || id:ebi-a-GCST006414	NODEamps25 0005 || id:ubm-a-875	Weighted median	111	-0.0627016	0.0406474	0.122935	or
Atrial fibrillation || id:ebi-a-GCST006414	NODEamps25 0005 || id:ubm-a-875	Weighted mode	111	-0.065032	0.040007	0.106914	or
Atrial fibrillation || id:ebi-a-GCST006414	NODEamps25 0006 || id:ubm-a-876	Inverse variance weighted	111	-0.0308148	0.0229592	0.179546	or
Atrial fibrillation || id:ebi-a-GCST006414	NODEamps25 0006 || id:ubm-a-876	MR Egger	111	-0.0732704	0.0461052	0.114912	or
Atrial fibrillation || id:ebi-a-GCST006414	NODEamps25 0006 || id:ubm-a-876	Simple mode	111	-0.143127	0.088008	0.106749	or
Atrial fibrillation || id:ebi-a-GCST006414	NODEamps25 0006 || id:ubm-a-876	Weighted median	111	-0.0981421	0.0381116	0.0100204	or
Atrial fibrillation || id:ebi-a-GCST006414	NODEamps25 0006 || id:ubm-a-876	Weighted mode	111	-0.0943588	0.0445691	0.0365022	or
Atrial fibrillation || id:ebi-a-GCST006414	NODEamps25 0007 || id:ubm-a-877	Inverse variance weighted	111	-0.032468	0.0240033	0.176168	or
Atrial fibrillation || id:ebi-a-GCST006414	NODEamps25 0007 || id:ubm-a-877	MR Egger	111	-0.0473894	0.0483714	0.329404	or
Atrial fibrillation || id:ebi-a-GCST006414	NODEamps25 0007 || id:ubm-a-877	Simple mode	111	-0.0834835	0.0754257	0.270781	or
Atrial fibrillation || id:ebi-a-GCST006414	NODEamps25 0007 || id:ubm-a-877	Weighted median	111	-0.0690369	0.0374345	0.0651528	or
Atrial fibrillation || id:ebi-a-GCST006414	NODEamps25 0007 || id:ubm-a-877	Weighted mode	111	-0.0693372	0.0439428	0.117461	or
Atrial fibrillation || id:ebi-a-GCST006414	NODEamps25 0008 || id:ubm-a-878	Inverse variance weighted	111	-0.00244351	0.0250239	0.922212	or
Atrial fibrillation || id:ebi-a-GCST006414	NODEamps25 0008 || id:ubm-a-878	MR Egger	111	-0.0196804	0.0504761	0.697374	or
Atrial fibrillation || id:ebi-a-GCST006414	NODEamps25 0008 || id:ubm-a-878	Simple mode	111	-0.00359599	0.0823153	0.965234	or
Atrial fibrillation || id:ebi-a-GCST006414	NODEamps25 0008 || id:ubm-a-878	Weighted median	111	-0.00545709	0.0427444	0.898412	or
Atrial fibrillation || id:ebi-a-GCST006414	NODEamps25 0008 || id:ubm-a-878	Weighted mode	111	-0.00822383	0.0446751	0.854289	or
Atrial fibrillation || id:ebi-a-GCST006414	NODEamps25 0009 || id:ubm-a-879	Inverse variance weighted	111	-0.010386	0.0229697	0.651154	or
Atrial fibrillation || id:ebi-a-GCST006414	NODEamps25 0009 || id:ubm-a-879	MR Egger	111	-0.00862225	0.0461226	0.852054	or
Atrial fibrillation || id:ebi-a-GCST006414	NODEamps25 0009 || id:ubm-a-879	Simple mode	111	0.0231555	0.0812808	0.77627	or
Atrial fibrillation || id:ebi-a-GCST006414	NODEamps25 0009 || id:ubm-a-879	Weighted median	111	-0.0345726	0.0377059	0.359194	or
Atrial fibrillation || id:ebi-a-GCST006414	NODEamps25 0009 || id:ubm-a-879	Weighted mode	111	-0.0209893	0.0439089	0.633585	or
Atrial fibrillation || id:ebi-a-GCST006414	NODEamps25 0010 || id:ubm-a-880	Inverse variance weighted	111	0.0102647	0.0236928	0.664839	or
Atrial fibrillation || id:ebi-a-GCST006414	NODEamps25 0010 || id:ubm-a-880	MR Egger	111	-0.0369671	0.0475108	0.438209	or
Atrial fibrillation || id:ebi-a-GCST006414	NODEamps25 0010 || id:ubm-a-880	Simple mode	111	0.00410688	0.0892388	0.963377	or
Atrial fibrillation || id:ebi-a-GCST006414	NODEamps25 0010 || id:ubm-a-880	Weighted median	111	-0.0217666	0.0395243	0.581829	or
Atrial fibrillation || id:ebi-a-GCST006414	NODEamps25 0010 || id:ubm-a-880	Weighted mode	111	-0.00979914	0.0498125	0.844409	or
Atrial fibrillation || id:ebi-a-GCST006414	NODEamps25 0011 || id:ubm-a-881	Inverse variance weighted	111	0.00546247	0.0235975	0.816938	or
Atrial fibrillation || id:ebi-a-GCST006414	NODEamps25 0011 || id:ubm-a-881	MR Egger	111	-0.0143096	0.0475301	0.76394	or
Atrial fibrillation || id:ebi-a-GCST006414	NODEamps25 0011 || id:ubm-a-881	Simple mode	111	0.0698788	0.0757189	0.358094	or
Atrial fibrillation || id:ebi-a-GCST006414	NODEamps25 0011 || id:ubm-a-881	Weighted median	111	0.00396993	0.0397829	0.920511	or
Atrial fibrillation || id:ebi-a-GCST006414	NODEamps25 0011 || id:ubm-a-881	Weighted mode	111	0.0254141	0.045562	0.57812	or
Atrial fibrillation || id:ebi-a-GCST006414	NODEamps25 0012 || id:ubm-a-882	Inverse variance weighted	111	0.0230376	0.023776	0.332572	or
Atrial fibrillation || id:ebi-a-GCST006414	NODEamps25 0012 || id:ubm-a-882	MR Egger	111	0.0154964	0.0479443	0.74715	or
Atrial fibrillation || id:ebi-a-GCST006414	NODEamps25 0012 || id:ubm-a-882	Simple mode	111	0.00206072	0.074597	0.978011	or
Atrial fibrillation || id:ebi-a-GCST006414	NODEamps25 0012 || id:ubm-a-882	Weighted median	111	-0.00593325	0.0383455	0.877033	or
Atrial fibrillation || id:ebi-a-GCST006414	NODEamps25 0012 || id:ubm-a-882	Weighted mode	111	0.00206072	0.0430054	0.961869	or
Atrial fibrillation || id:ebi-a-GCST006414	NODEamps25 0013 || id:ubm-a-883	Inverse variance weighted	111	-0.0139819	0.0231937	0.54662	or
Atrial fibrillation || id:ebi-a-GCST006414	NODEamps25 0013 || id:ubm-a-883	MR Egger	111	0.000873499	0.0466014	0.98508	or
Atrial fibrillation || id:ebi-a-GCST006414	NODEamps25 0013 || id:ubm-a-883	Simple mode	111	-0.046394	0.074049	0.532265	or
Atrial fibrillation || id:ebi-a-GCST006414	NODEamps25 0013 || id:ubm-a-883	Weighted median	111	-0.0364562	0.0378194	0.335069	or
Atrial fibrillation || id:ebi-a-GCST006414	NODEamps25 0013 || id:ubm-a-883	Weighted mode	111	-0.0236784	0.0453303	0.602475	or
Atrial fibrillation || id:ebi-a-GCST006414	NODEamps25 0014 || id:ubm-a-884	Inverse variance weighted	111	-0.0203853	0.0235879	0.387464	or
Atrial fibrillation || id:ebi-a-GCST006414	NODEamps25 0014 || id:ubm-a-884	MR Egger	111	-0.0516109	0.0474666	0.279298	or
Atrial fibrillation || id:ebi-a-GCST006414	NODEamps25 0014 || id:ubm-a-884	Simple mode	111	0.148502	0.0854973	0.0852012	or
Atrial fibrillation || id:ebi-a-GCST006414	NODEamps25 0014 || id:ubm-a-884	Weighted median	111	-0.0463497	0.0416501	0.265779	or
Atrial fibrillation || id:ebi-a-GCST006414	NODEamps25 0014 || id:ubm-a-884	Weighted mode	111	-0.0521656	0.0468352	0.267788	or
Atrial fibrillation || id:ebi-a-GCST006414	NODEamps25 0015 || id:ubm-a-885	Inverse variance weighted	111	0.0131484	0.0249217	0.597785	or
Atrial fibrillation || id:ebi-a-GCST006414	NODEamps25 0015 || id:ubm-a-885	MR Egger	111	-0.0160503	0.0501848	0.749714	or
Atrial fibrillation || id:ebi-a-GCST006414	NODEamps25 0015 || id:ubm-a-885	Simple mode	111	0.0079975	0.0846168	0.924873	or
Atrial fibrillation || id:ebi-a-GCST006414	NODEamps25 0015 || id:ubm-a-885	Weighted median	111	-0.00217434	0.0420012	0.958713	or
Atrial fibrillation || id:ebi-a-GCST006414	NODEamps25 0015 || id:ubm-a-885	Weighted mode	111	-0.0128855	0.0498143	0.796373	or
Atrial fibrillation || id:ebi-a-GCST006414	NODEamps25 0016 || id:ubm-a-886	Inverse variance weighted	111	-0.0189628	0.0221358	0.391634	or
Atrial fibrillation || id:ebi-a-GCST006414	NODEamps25 0016 || id:ubm-a-886	MR Egger	111	-0.0315859	0.0444632	0.478984	or
Atrial fibrillation || id:ebi-a-GCST006414	NODEamps25 0016 || id:ubm-a-886	Simple mode	111	0.0782247	0.0888962	0.380802	or
Atrial fibrillation || id:ebi-a-GCST006414	NODEamps25 0016 || id:ubm-a-886	Weighted median	111	-0.0513034	0.035426	0.147565	or
Atrial fibrillation || id:ebi-a-GCST006414	NODEamps25 0016 || id:ubm-a-886	Weighted mode	111	-0.0105125	0.047218	0.824231	or
Atrial fibrillation || id:ebi-a-GCST006414	NODEamps25 0017 || id:ubm-a-887	Inverse variance weighted	111	0.00675416	0.0223511	0.762511	or
Atrial fibrillation || id:ebi-a-GCST006414	NODEamps25 0017 || id:ubm-a-887	MR Egger	111	0.0149673	0.0449864	0.739995	or
Atrial fibrillation || id:ebi-a-GCST006414	NODEamps25 0017 || id:ubm-a-887	Simple mode	111	0.0532935	0.0843434	0.528787	or
Atrial fibrillation || id:ebi-a-GCST006414	NODEamps25 0017 || id:ubm-a-887	Weighted median	111	0.0246275	0.0422132	0.559619	or
Atrial fibrillation || id:ebi-a-GCST006414	NODEamps25 0017 || id:ubm-a-887	Weighted mode	111	0.00827018	0.0477413	0.86279	or
Atrial fibrillation || id:ebi-a-GCST006414	NODEamps25 0018 || id:ubm-a-888	Inverse variance weighted	111	0.0150301	0.0230755	0.514824	or
Atrial fibrillation || id:ebi-a-GCST006414	NODEamps25 0018 || id:ubm-a-888	MR Egger	111	-0.00249001	0.0465165	0.957408	or
Atrial fibrillation || id:ebi-a-GCST006414	NODEamps25 0018 || id:ubm-a-888	Simple mode	111	-0.0102567	0.0739374	0.889924	or
Atrial fibrillation || id:ebi-a-GCST006414	NODEamps25 0018 || id:ubm-a-888	Weighted median	111	0.0119351	0.0402176	0.766648	or
Atrial fibrillation || id:ebi-a-GCST006414	NODEamps25 0018 || id:ubm-a-888	Weighted mode	111	0.00874651	0.0444548	0.844386	or
Atrial fibrillation || id:ebi-a-GCST006414	NODEamps25 0019 || id:ubm-a-889	Inverse variance weighted	111	-0.0335057	0.0231099	0.147104	or
Atrial fibrillation || id:ebi-a-GCST006414	NODEamps25 0019 || id:ubm-a-889	MR Egger	111	-0.0251875	0.0466084	0.590019	or
Atrial fibrillation || id:ebi-a-GCST006414	NODEamps25 0019 || id:ubm-a-889	Simple mode	111	-0.00455563	0.0853284	0.957518	or
Atrial fibrillation || id:ebi-a-GCST006414	NODEamps25 0019 || id:ubm-a-889	Weighted median	111	-0.0508133	0.0427954	0.235088	or
Atrial fibrillation || id:ebi-a-GCST006414	NODEamps25 0019 || id:ubm-a-889	Weighted mode	111	-0.0461834	0.0436378	0.292221	or
Atrial fibrillation || id:ebi-a-GCST006414	NODEamps25 0020 || id:ubm-a-890	Inverse variance weighted	111	-0.020979	0.0248794	0.399101	or
Atrial fibrillation || id:ebi-a-GCST006414	NODEamps25 0020 || id:ubm-a-890	MR Egger	111	-0.0664697	0.0499519	0.186073	or
Atrial fibrillation || id:ebi-a-GCST006414	NODEamps25 0020 || id:ubm-a-890	Simple mode	111	0.00720718	0.0875149	0.934515	or
Atrial fibrillation || id:ebi-a-GCST006414	NODEamps25 0020 || id:ubm-a-890	Weighted median	111	-0.0639557	0.0383824	0.0956578	or
Atrial fibrillation || id:ebi-a-GCST006414	NODEamps25 0020 || id:ubm-a-890	Weighted mode	111	-0.0553493	0.0386489	0.154949	or
Atrial fibrillation || id:ebi-a-GCST006414	NODEamps25 0021 || id:ubm-a-891	Inverse variance weighted	111	0.00117134	0.0247521	0.962256	or
Atrial fibrillation || id:ebi-a-GCST006414	NODEamps25 0021 || id:ubm-a-891	MR Egger	111	-0.00559697	0.0499039	0.910907	or
Atrial fibrillation || id:ebi-a-GCST006414	NODEamps25 0021 || id:ubm-a-891	Simple mode	111	0.101574	0.0967805	0.296234	or
Atrial fibrillation || id:ebi-a-GCST006414	NODEamps25 0021 || id:ubm-a-891	Weighted median	111	-0.0218843	0.0399828	0.584143	or
Atrial fibrillation || id:ebi-a-GCST006414	NODEamps25 0021 || id:ubm-a-891	Weighted mode	111	-0.0409129	0.049932	0.414346	or
Atrial fibrillation || id:ebi-a-GCST006414	NT-3 growth factor receptor || id:prot-a-2123	Inverse variance weighted	110	0.00472659	0.0369339	0.898169	or
Atrial fibrillation || id:ebi-a-GCST006414	NT-3 growth factor receptor || id:prot-a-2123	MR Egger	110	0.0117097	0.0732872	0.873354	or
Atrial fibrillation || id:ebi-a-GCST006414	NT-3 growth factor receptor || id:prot-a-2123	Simple mode	110	0.161551	0.123737	0.194437	or
Atrial fibrillation || id:ebi-a-GCST006414	NT-3 growth factor receptor || id:prot-a-2123	Weighted median	110	-0.0395456	0.0621602	0.524653	or
Atrial fibrillation || id:ebi-a-GCST006414	NT-3 growth factor receptor || id:prot-a-2123	Weighted mode	110	-0.0418771	0.0673376	0.535308	or
Atrial fibrillation || id:ebi-a-GCST006414	NTF2-related export protein 1 || id:prot-a-2134	Inverse variance weighted	110	0.0113717	0.0390374	0.77082	or
Atrial fibrillation || id:ebi-a-GCST006414	NTF2-related export protein 1 || id:prot-a-2134	MR Egger	110	0.0198893	0.0778133	0.798744	or
Atrial fibrillation || id:ebi-a-GCST006414	NTF2-related export protein 1 || id:prot-a-2134	Simple mode	110	0.131457	0.155156	0.398709	or
Atrial fibrillation || id:ebi-a-GCST006414	NTF2-related export protein 1 || id:prot-a-2134	Weighted median	110	-0.00730794	0.0679668	0.914375	or
Atrial fibrillation || id:ebi-a-GCST006414	NTF2-related export protein 1 || id:prot-a-2134	Weighted mode	110	-0.0186086	0.0766901	0.808735	or
Atrial fibrillation || id:ebi-a-GCST006414	Naan bread intake || id:ukb-b-13281	Inverse variance weighted	111	-0.00218156	0.00220625	0.322757	or
Atrial fibrillation || id:ebi-a-GCST006414	Naan bread intake || id:ukb-b-13281	Inverse variance weighted	40	-0.00255862	0.00265842	0.335819	steiger
Atrial fibrillation || id:ebi-a-GCST006414	Naan bread intake || id:ukb-b-13281	MR Egger	111	-0.000872914	0.0044069	0.843352	or
Atrial fibrillation || id:ebi-a-GCST006414	Naan bread intake || id:ukb-b-13281	Simple mode	111	0.00254748	0.00727212	0.726777	or
Atrial fibrillation || id:ebi-a-GCST006414	Naan bread intake || id:ukb-b-13281	Weighted median	111	0.0002548	0.00364263	0.944234	or
Atrial fibrillation || id:ebi-a-GCST006414	Naan bread intake || id:ukb-b-13281	Weighted mode	111	0.000612702	0.00411967	0.882042	or
Atrial fibrillation || id:ebi-a-GCST006414	Nap during day || id:ukb-b-4616	Inverse variance weighted	111	-0.0024971	0.00292718	0.393619	or
Atrial fibrillation || id:ebi-a-GCST006414	Nap during day || id:ukb-b-4616	Inverse variance weighted	111	-0.0024971	0.00292718	0.393619	steiger
Atrial fibrillation || id:ebi-a-GCST006414	Nap during day || id:ukb-b-4616	MR Egger	111	0.00281328	0.0058389	0.630903	or
Atrial fibrillation || id:ebi-a-GCST006414	Nap during day || id:ukb-b-4616	Simple mode	111	0.00716744	0.00687194	0.299235	or
Atrial fibrillation || id:ebi-a-GCST006414	Nap during day || id:ukb-b-4616	Weighted median	111	-4.96022e-05	0.00344415	0.988509	or
Atrial fibrillation || id:ebi-a-GCST006414	Nap during day || id:ukb-b-4616	Weighted mode	111	0.00173493	0.00373684	0.643368	or
Atrial fibrillation || id:ebi-a-GCST006414	Natural cytotoxicity triggering receptor 1 || id:prot-a-2013	Inverse variance weighted	110	0.0237228	0.0369335	0.520671	or
Atrial fibrillation || id:ebi-a-GCST006414	Natural cytotoxicity triggering receptor 1 || id:prot-a-2013	MR Egger	110	0.0480887	0.0732833	0.513089	or
Atrial fibrillation || id:ebi-a-GCST006414	Natural cytotoxicity triggering receptor 1 || id:prot-a-2013	Simple mode	110	0.377324	0.146516	0.0113548	or
Atrial fibrillation || id:ebi-a-GCST006414	Natural cytotoxicity triggering receptor 1 || id:prot-a-2013	Weighted median	110	0.00748776	0.07157	0.916676	or
Atrial fibrillation || id:ebi-a-GCST006414	Natural cytotoxicity triggering receptor 1 || id:prot-a-2013	Weighted mode	110	-0.0172238	0.0779093	0.825448	or
Atrial fibrillation || id:ebi-a-GCST006414	Natural cytotoxicity triggering receptor 2 || id:prot-a-2015	Inverse variance weighted	110	-0.00170307	0.0369315	0.963219	or
Atrial fibrillation || id:ebi-a-GCST006414	Natural cytotoxicity triggering receptor 2 || id:prot-a-2015	MR Egger	110	0.0346035	0.0732865	0.63776	or
Atrial fibrillation || id:ebi-a-GCST006414	Natural cytotoxicity triggering receptor 2 || id:prot-a-2015	Simple mode	110	-0.000121806	0.126404	0.999233	or
Atrial fibrillation || id:ebi-a-GCST006414	Natural cytotoxicity triggering receptor 2 || id:prot-a-2015	Weighted median	110	0.0697897	0.061373	0.25548	or
Atrial fibrillation || id:ebi-a-GCST006414	Natural cytotoxicity triggering receptor 2 || id:prot-a-2015	Weighted mode	110	0.0542275	0.0758246	0.476033	or
Atrial fibrillation || id:ebi-a-GCST006414	Natural cytotoxicity triggering receptor 3 ligand 1 || id:prot-a-2017	Inverse variance weighted	110	0.0516474	0.0369315	0.161973	or
Atrial fibrillation || id:ebi-a-GCST006414	Natural cytotoxicity triggering receptor 3 ligand 1 || id:prot-a-2017	MR Egger	110	0.136593	0.0732838	0.0650534	or
Atrial fibrillation || id:ebi-a-GCST006414	Natural cytotoxicity triggering receptor 3 ligand 1 || id:prot-a-2017	Simple mode	110	0.164977	0.118852	0.167939	or
Atrial fibrillation || id:ebi-a-GCST006414	Natural cytotoxicity triggering receptor 3 ligand 1 || id:prot-a-2017	Weighted median	110	0.112001	0.0654187	0.0868841	or
Atrial fibrillation || id:ebi-a-GCST006414	Natural cytotoxicity triggering receptor 3 ligand 1 || id:prot-a-2017	Weighted mode	110	0.143719	0.0691897	0.0401359	or
Atrial fibrillation || id:ebi-a-GCST006414	Natural cytotoxicity triggering receptor 3 || id:prot-a-2016	Inverse variance weighted	110	0.0483163	0.0375817	0.198571	or
Atrial fibrillation || id:ebi-a-GCST006414	Natural cytotoxicity triggering receptor 3 || id:prot-a-2016	MR Egger	110	0.0810014	0.0748292	0.281449	or
Atrial fibrillation || id:ebi-a-GCST006414	Natural cytotoxicity triggering receptor 3 || id:prot-a-2016	Simple mode	110	0.125145	0.122822	0.310502	or
Atrial fibrillation || id:ebi-a-GCST006414	Natural cytotoxicity triggering receptor 3 || id:prot-a-2016	Weighted median	110	0.0957561	0.0664301	0.149456	or
Atrial fibrillation || id:ebi-a-GCST006414	Natural cytotoxicity triggering receptor 3 || id:prot-a-2016	Weighted mode	110	0.0964962	0.0668891	0.151992	or
Atrial fibrillation || id:ebi-a-GCST006414	Neck/shoulder pain for 3+ months || id:ukb-b-16118	Inverse variance weighted	111	0.00584625	0.0140732	0.677836	or
Atrial fibrillation || id:ebi-a-GCST006414	Neck/shoulder pain for 3+ months || id:ukb-b-16118	Inverse variance weighted	53	0.0114442	0.0159427	0.472859	steiger
Atrial fibrillation || id:ebi-a-GCST006414	Neck/shoulder pain for 3+ months || id:ukb-b-16118	MR Egger	111	0.0109311	0.0281034	0.698064	or
Atrial fibrillation || id:ebi-a-GCST006414	Neck/shoulder pain for 3+ months || id:ukb-b-16118	Simple mode	111	0.0875619	0.0462279	0.0608337	or
Atrial fibrillation || id:ebi-a-GCST006414	Neck/shoulder pain for 3+ months || id:ukb-b-16118	Weighted median	111	0.0073941	0.0246913	0.764587	or
Atrial fibrillation || id:ebi-a-GCST006414	Neck/shoulder pain for 3+ months || id:ukb-b-16118	Weighted mode	111	0.0225959	0.0244019	0.35648	or
Atrial fibrillation || id:ebi-a-GCST006414	Nectin-2 || id:prot-a-2457	Inverse variance weighted	110	0.031225	0.037777	0.408486	or
Atrial fibrillation || id:ebi-a-GCST006414	Nectin-2 || id:prot-a-2457	MR Egger	110	0.0928766	0.0749939	0.218232	or
Atrial fibrillation || id:ebi-a-GCST006414	Nectin-2 || id:prot-a-2457	Simple mode	110	-0.0209671	0.119016	0.860486	or
Atrial fibrillation || id:ebi-a-GCST006414	Nectin-2 || id:prot-a-2457	Weighted median	110	0.0851998	0.0604952	0.159021	or
Atrial fibrillation || id:ebi-a-GCST006414	Nectin-2 || id:prot-a-2457	Weighted mode	110	0.064843	0.0677041	0.340313	or
Atrial fibrillation || id:ebi-a-GCST006414	Nectin-3 || id:prot-a-2458	Inverse variance weighted	110	0.015314	0.0384176	0.690174	or
Atrial fibrillation || id:ebi-a-GCST006414	Nectin-3 || id:prot-a-2458	MR Egger	110	-0.0468091	0.0762742	0.540707	or
Atrial fibrillation || id:ebi-a-GCST006414	Nectin-3 || id:prot-a-2458	Simple mode	110	0.00669132	0.14007	0.961986	or
Atrial fibrillation || id:ebi-a-GCST006414	Nectin-3 || id:prot-a-2458	Weighted median	110	0.00309592	0.0631442	0.960896	or
Atrial fibrillation || id:ebi-a-GCST006414	Nectin-3 || id:prot-a-2458	Weighted mode	110	0.0296704	0.0737809	0.688367	or
Atrial fibrillation || id:ebi-a-GCST006414	Nectin-4 || id:prot-a-2459	Inverse variance weighted	110	0.0260323	0.0385896	0.499934	or
Atrial fibrillation || id:ebi-a-GCST006414	Nectin-4 || id:prot-a-2459	MR Egger	110	0.103792	0.0764379	0.177338	or
Atrial fibrillation || id:ebi-a-GCST006414	Nectin-4 || id:prot-a-2459	Simple mode	110	-0.149208	0.134405	0.269382	or
Atrial fibrillation || id:ebi-a-GCST006414	Nectin-4 || id:prot-a-2459	Weighted median	110	0.0969446	0.0674407	0.150582	or
Atrial fibrillation || id:ebi-a-GCST006414	Nectin-4 || id:prot-a-2459	Weighted mode	110	0.0796225	0.0637383	0.214264	or
Atrial fibrillation || id:ebi-a-GCST006414	Neo-agreeableness || id:ieu-a-113	Inverse variance weighted	44	-0.102242	0.131272	0.436063	or
Atrial fibrillation || id:ebi-a-GCST006414	Neo-agreeableness || id:ieu-a-113	Inverse variance weighted	4	-0.042951	0.177844	0.809161	steiger
Atrial fibrillation || id:ebi-a-GCST006414	Neo-agreeableness || id:ieu-a-113	MR Egger	44	0.0373055	0.219099	0.865617	or
Atrial fibrillation || id:ebi-a-GCST006414	Neo-agreeableness || id:ieu-a-113	Simple mode	44	-0.320135	0.338009	0.348871	or
Atrial fibrillation || id:ebi-a-GCST006414	Neo-agreeableness || id:ieu-a-113	Weighted median	44	-0.0412182	0.19372	0.831505	or
Atrial fibrillation || id:ebi-a-GCST006414	Neo-agreeableness || id:ieu-a-113	Weighted mode	44	-0.0278772	0.166378	0.86772	or
Atrial fibrillation || id:ebi-a-GCST006414	Neo-conscientiousness || id:ieu-a-114	Inverse variance weighted	44	-0.134154	0.160916	0.404458	or
Atrial fibrillation || id:ebi-a-GCST006414	Neo-conscientiousness || id:ieu-a-114	Inverse variance weighted	3	-0.421265	0.239608	0.0787238	steiger
Atrial fibrillation || id:ebi-a-GCST006414	Neo-conscientiousness || id:ieu-a-114	MR Egger	44	-0.373981	0.268114	0.170392	or
Atrial fibrillation || id:ebi-a-GCST006414	Neo-conscientiousness || id:ieu-a-114	Simple mode	44	-0.151729	0.498036	0.762099	or
Atrial fibrillation || id:ebi-a-GCST006414	Neo-conscientiousness || id:ieu-a-114	Weighted median	44	-0.565968	0.244001	0.0203662	or
Atrial fibrillation || id:ebi-a-GCST006414	Neo-conscientiousness || id:ieu-a-114	Weighted mode	44	-0.430787	0.23489	0.073581	or
Atrial fibrillation || id:ebi-a-GCST006414	Neo-extraversion || id:ieu-a-115	Inverse variance weighted	44	-0.240013	0.162963	0.140804	or
Atrial fibrillation || id:ebi-a-GCST006414	Neo-extraversion || id:ieu-a-115	Inverse variance weighted	2	-0.255212	0.244449	0.296472	steiger
Atrial fibrillation || id:ebi-a-GCST006414	Neo-extraversion || id:ieu-a-115	MR Egger	44	-0.142923	0.271732	0.601676	or
Atrial fibrillation || id:ebi-a-GCST006414	Neo-extraversion || id:ieu-a-115	Simple mode	44	0.0217412	0.462395	0.962716	or
Atrial fibrillation || id:ebi-a-GCST006414	Neo-extraversion || id:ieu-a-115	Weighted median	44	-0.274309	0.241608	0.256229	or
Atrial fibrillation || id:ebi-a-GCST006414	Neo-extraversion || id:ieu-a-115	Weighted mode	44	-0.224797	0.233038	0.340121	or
Atrial fibrillation || id:ebi-a-GCST006414	Neo-neuroticism || id:ieu-a-116	Inverse variance weighted	44	-0.189362	0.202548	0.349838	or
Atrial fibrillation || id:ebi-a-GCST006414	Neo-neuroticism || id:ieu-a-116	Inverse variance weighted	3	0.104005	0.287664	0.717687	steiger
Atrial fibrillation || id:ebi-a-GCST006414	Neo-neuroticism || id:ieu-a-116	MR Egger	44	0.0457915	0.337862	0.892838	or
Atrial fibrillation || id:ebi-a-GCST006414	Neo-neuroticism || id:ieu-a-116	Simple mode	44	-0.0896181	0.592484	0.880479	or
Atrial fibrillation || id:ebi-a-GCST006414	Neo-neuroticism || id:ieu-a-116	Weighted median	44	0.0952547	0.298901	0.749967	or
Atrial fibrillation || id:ebi-a-GCST006414	Neo-neuroticism || id:ieu-a-116	Weighted mode	44	0.0580027	0.310304	0.852601	or
Atrial fibrillation || id:ebi-a-GCST006414	Neo-openness to experience || id:ieu-a-117	Inverse variance weighted	44	-0.0194997	0.158037	0.9018	or
Atrial fibrillation || id:ebi-a-GCST006414	Neo-openness to experience || id:ieu-a-117	Inverse variance weighted	4	-0.0703246	0.26813	0.793107	steiger
Atrial fibrillation || id:ebi-a-GCST006414	Neo-openness to experience || id:ieu-a-117	MR Egger	44	-0.0249417	0.267201	0.926074	or
Atrial fibrillation || id:ebi-a-GCST006414	Neo-openness to experience || id:ieu-a-117	Simple mode	44	-0.121259	0.491311	0.806232	or
Atrial fibrillation || id:ebi-a-GCST006414	Neo-openness to experience || id:ieu-a-117	Weighted median	44	0.155489	0.232853	0.504289	or
Atrial fibrillation || id:ebi-a-GCST006414	Neo-openness to experience || id:ieu-a-117	Weighted mode	44	0.103023	0.229008	0.655067	or
Atrial fibrillation || id:ebi-a-GCST006414	Neogenin || id:prot-a-2033	Inverse variance weighted	110	0.0259214	0.040365	0.520759	or
Atrial fibrillation || id:ebi-a-GCST006414	Neogenin || id:prot-a-2033	MR Egger	110	0.0351966	0.0804666	0.66269	or
Atrial fibrillation || id:ebi-a-GCST006414	Neogenin || id:prot-a-2033	Simple mode	110	-0.106515	0.123594	0.390684	or
Atrial fibrillation || id:ebi-a-GCST006414	Neogenin || id:prot-a-2033	Weighted median	110	-0.0366936	0.0612162	0.5489	or
Atrial fibrillation || id:ebi-a-GCST006414	Neogenin || id:prot-a-2033	Weighted mode	110	-0.0838149	0.0652669	0.201799	or
Atrial fibrillation || id:ebi-a-GCST006414	Neoplasms || id:ukb-d-II_NEOPLASM	Inverse variance weighted	111	0.0164863	0.0118807	0.165243	or
Atrial fibrillation || id:ebi-a-GCST006414	Neoplasms || id:ukb-d-II_NEOPLASM	Inverse variance weighted	110	0.0151784	0.0117479	0.196354	steiger
Atrial fibrillation || id:ebi-a-GCST006414	Neoplasms || id:ukb-d-II_NEOPLASM	MR Egger	111	0.0104419	0.0239219	0.663339	or
Atrial fibrillation || id:ebi-a-GCST006414	Neoplasms || id:ukb-d-II_NEOPLASM	Simple mode	111	0.0138462	0.0414473	0.738964	or
Atrial fibrillation || id:ebi-a-GCST006414	Neoplasms || id:ukb-d-II_NEOPLASM	Weighted median	111	0.00353865	0.0163288	0.828433	or
Atrial fibrillation || id:ebi-a-GCST006414	Neoplasms || id:ukb-d-II_NEOPLASM	Weighted mode	111	-0.0198989	0.0290418	0.494669	or
Atrial fibrillation || id:ebi-a-GCST006414	Nerve, nerve root and plexus disorders || id:ukb-d-G6_NERPLEX	Inverse variance weighted	111	-0.00848	0.0216575	0.69539	or
Atrial fibrillation || id:ebi-a-GCST006414	Nerve, nerve root and plexus disorders || id:ukb-d-G6_NERPLEX	Inverse variance weighted	92	-0.0331174	0.0213794	0.121374	steiger
Atrial fibrillation || id:ebi-a-GCST006414	Nerve, nerve root and plexus disorders || id:ukb-d-G6_NERPLEX	MR Egger	111	-0.0987358	0.0424691	0.0219304	or
Atrial fibrillation || id:ebi-a-GCST006414	Nerve, nerve root and plexus disorders || id:ukb-d-G6_NERPLEX	Simple mode	111	-0.0130124	0.0768204	0.865804	or
Atrial fibrillation || id:ebi-a-GCST006414	Nerve, nerve root and plexus disorders || id:ukb-d-G6_NERPLEX	Weighted median	111	-0.0605344	0.0318274	0.0571769	or
Atrial fibrillation || id:ebi-a-GCST006414	Nerve, nerve root and plexus disorders || id:ukb-d-G6_NERPLEX	Weighted mode	111	-0.0660621	0.0388813	0.0921325	or
Atrial fibrillation || id:ebi-a-GCST006414	Nervous feelings || id:ukb-b-20544	Inverse variance weighted	111	0.0067582	0.011111	0.543025	or
Atrial fibrillation || id:ebi-a-GCST006414	Nervous feelings || id:ukb-b-20544	Inverse variance weighted	109	0.0110643	0.00992798	0.265083	steiger
Atrial fibrillation || id:ebi-a-GCST006414	Nervous feelings || id:ukb-b-20544	MR Egger	111	0.0272495	0.0221607	0.221484	or
Atrial fibrillation || id:ebi-a-GCST006414	Nervous feelings || id:ukb-b-20544	Simple mode	111	0.00350308	0.0283848	0.902004	or
Atrial fibrillation || id:ebi-a-GCST006414	Nervous feelings || id:ukb-b-20544	Weighted median	111	0.0319237	0.0129128	0.0134267	or
Atrial fibrillation || id:ebi-a-GCST006414	Nervous feelings || id:ukb-b-20544	Weighted mode	111	0.0211703	0.0144666	0.14621	or
Atrial fibrillation || id:ebi-a-GCST006414	Nesprin-2 || id:prot-a-2910	Inverse variance weighted	110	0.059274	0.0391008	0.129538	or
Atrial fibrillation || id:ebi-a-GCST006414	Nesprin-2 || id:prot-a-2910	MR Egger	110	0.052955	0.0779431	0.498335	or
Atrial fibrillation || id:ebi-a-GCST006414	Nesprin-2 || id:prot-a-2910	Simple mode	110	0.0847474	0.128677	0.511539	or
Atrial fibrillation || id:ebi-a-GCST006414	Nesprin-2 || id:prot-a-2910	Weighted median	110	0.0527329	0.0705441	0.454751	or
Atrial fibrillation || id:ebi-a-GCST006414	Nesprin-2 || id:prot-a-2910	Weighted mode	110	0.0847474	0.07431	0.256596	or
Atrial fibrillation || id:ebi-a-GCST006414	Netrin receptor UNC5A || id:prot-a-3166	Inverse variance weighted	110	0.0416134	0.0369329	0.259856	or
Atrial fibrillation || id:ebi-a-GCST006414	Netrin receptor UNC5A || id:prot-a-3166	MR Egger	110	0.0157436	0.0732865	0.83031	or
Atrial fibrillation || id:ebi-a-GCST006414	Netrin receptor UNC5A || id:prot-a-3166	Simple mode	110	0.0552069	0.117216	0.638594	or
Atrial fibrillation || id:ebi-a-GCST006414	Netrin receptor UNC5A || id:prot-a-3166	Weighted median	110	0.0371002	0.0678309	0.584413	or
Atrial fibrillation || id:ebi-a-GCST006414	Netrin receptor UNC5A || id:prot-a-3166	Weighted mode	110	0.0423816	0.0710699	0.552187	or
Atrial fibrillation || id:ebi-a-GCST006414	Netrin receptor UNC5B || id:prot-a-3167	Inverse variance weighted	110	0.0360774	0.037771	0.339496	or
Atrial fibrillation || id:ebi-a-GCST006414	Netrin receptor UNC5B || id:prot-a-3167	MR Egger	110	0.129203	0.0745801	0.0860556	or
Atrial fibrillation || id:ebi-a-GCST006414	Netrin receptor UNC5B || id:prot-a-3167	Simple mode	110	0.132556	0.12519	0.292015	or
Atrial fibrillation || id:ebi-a-GCST006414	Netrin receptor UNC5B || id:prot-a-3167	Weighted median	110	0.0342527	0.063897	0.591916	or
Atrial fibrillation || id:ebi-a-GCST006414	Netrin receptor UNC5B || id:prot-a-3167	Weighted mode	110	0.070797	0.0643622	0.273765	or
Atrial fibrillation || id:ebi-a-GCST006414	Netrin receptor UNC5C || id:prot-a-3168	Inverse variance weighted	110	0.0334636	0.0369287	0.364847	or
Atrial fibrillation || id:ebi-a-GCST006414	Netrin receptor UNC5C || id:prot-a-3168	MR Egger	110	0.0858313	0.0732806	0.244068	or
Atrial fibrillation || id:ebi-a-GCST006414	Netrin receptor UNC5C || id:prot-a-3168	Simple mode	110	0.0472064	0.122485	0.700687	or
Atrial fibrillation || id:ebi-a-GCST006414	Netrin receptor UNC5C || id:prot-a-3168	Weighted median	110	0.0208613	0.062571	0.73883	or
Atrial fibrillation || id:ebi-a-GCST006414	Netrin receptor UNC5C || id:prot-a-3168	Weighted mode	110	0.0329319	0.0661216	0.619451	or
Atrial fibrillation || id:ebi-a-GCST006414	Netrin receptor UNC5D || id:prot-a-3169	Inverse variance weighted	110	0.00459632	0.0369339	0.900961	or
Atrial fibrillation || id:ebi-a-GCST006414	Netrin receptor UNC5D || id:prot-a-3169	MR Egger	110	0.0166349	0.0732847	0.820861	or
Atrial fibrillation || id:ebi-a-GCST006414	Netrin receptor UNC5D || id:prot-a-3169	Simple mode	110	0.00859446	0.114084	0.940086	or
Atrial fibrillation || id:ebi-a-GCST006414	Netrin receptor UNC5D || id:prot-a-3169	Weighted median	110	0.00129722	0.0641392	0.983864	or
Atrial fibrillation || id:ebi-a-GCST006414	Netrin receptor UNC5D || id:prot-a-3169	Weighted mode	110	-0.00554655	0.0626736	0.929642	or
Atrial fibrillation || id:ebi-a-GCST006414	Netrin-1 || id:prot-a-2117	Inverse variance weighted	110	-0.0121752	0.0369333	0.741662	or
Atrial fibrillation || id:ebi-a-GCST006414	Netrin-1 || id:prot-a-2117	MR Egger	110	0.127932	0.073286	0.0837154	or
Atrial fibrillation || id:ebi-a-GCST006414	Netrin-1 || id:prot-a-2117	Simple mode	110	-0.0439951	0.130221	0.736127	or
Atrial fibrillation || id:ebi-a-GCST006414	Netrin-1 || id:prot-a-2117	Weighted median	110	0.029353	0.0604428	0.627228	or
Atrial fibrillation || id:ebi-a-GCST006414	Netrin-1 || id:prot-a-2117	Weighted mode	110	0.0510741	0.0664397	0.443717	or
Atrial fibrillation || id:ebi-a-GCST006414	Netrin-4 || id:prot-a-2119	Inverse variance weighted	110	0.00537225	0.037052	0.884717	or
Atrial fibrillation || id:ebi-a-GCST006414	Netrin-4 || id:prot-a-2119	MR Egger	110	-0.0541023	0.0735675	0.463684	or
Atrial fibrillation || id:ebi-a-GCST006414	Netrin-4 || id:prot-a-2119	Simple mode	110	-0.0399398	0.129577	0.758495	or
Atrial fibrillation || id:ebi-a-GCST006414	Netrin-4 || id:prot-a-2119	Weighted median	110	-0.0396907	0.0611054	0.515986	or
Atrial fibrillation || id:ebi-a-GCST006414	Netrin-4 || id:prot-a-2119	Weighted mode	110	-0.0617201	0.0671758	0.360237	or
Atrial fibrillation || id:ebi-a-GCST006414	Netrin-G1 || id:prot-a-2120	Inverse variance weighted	110	0.00486331	0.036928	0.895224	or
Atrial fibrillation || id:ebi-a-GCST006414	Netrin-G1 || id:prot-a-2120	MR Egger	110	0.085676	0.0732731	0.244869	or
Atrial fibrillation || id:ebi-a-GCST006414	Netrin-G1 || id:prot-a-2120	Simple mode	110	0.0460783	0.130017	0.723722	or
Atrial fibrillation || id:ebi-a-GCST006414	Netrin-G1 || id:prot-a-2120	Weighted median	110	0.0284319	0.0674149	0.673211	or
Atrial fibrillation || id:ebi-a-GCST006414	Netrin-G1 || id:prot-a-2120	Weighted mode	110	0.0460783	0.0718412	0.522614	or
Atrial fibrillation || id:ebi-a-GCST006414	Neudesin || id:prot-a-2032	Inverse variance weighted	110	0.00254575	0.037886	0.946426	or
Atrial fibrillation || id:ebi-a-GCST006414	Neudesin || id:prot-a-2032	MR Egger	110	0.0909215	0.0748805	0.227312	or
Atrial fibrillation || id:ebi-a-GCST006414	Neudesin || id:prot-a-2032	Simple mode	110	-0.193791	0.120785	0.111513	or
Atrial fibrillation || id:ebi-a-GCST006414	Neudesin || id:prot-a-2032	Weighted median	110	0.0819047	0.0630438	0.193885	or
Atrial fibrillation || id:ebi-a-GCST006414	Neudesin || id:prot-a-2032	Weighted mode	110	0.0814012	0.0684238	0.236764	or
Atrial fibrillation || id:ebi-a-GCST006414	Neugrin || id:prot-a-2045	Inverse variance weighted	110	-0.0269937	0.0369297	0.464811	or
Atrial fibrillation || id:ebi-a-GCST006414	Neugrin || id:prot-a-2045	MR Egger	110	-0.00275443	0.0732862	0.970088	or
Atrial fibrillation || id:ebi-a-GCST006414	Neugrin || id:prot-a-2045	Simple mode	110	-0.0125422	0.139091	0.928315	or
Atrial fibrillation || id:ebi-a-GCST006414	Neugrin || id:prot-a-2045	Weighted median	110	-0.0175111	0.0681889	0.797331	or
Atrial fibrillation || id:ebi-a-GCST006414	Neugrin || id:prot-a-2045	Weighted mode	110	0.00914884	0.0725439	0.899874	or
Atrial fibrillation || id:ebi-a-GCST006414	Neural cell adhesion molecule 1 || id:prot-a-2007	Inverse variance weighted	110	-0.00615806	0.0369342	0.867582	or
Atrial fibrillation || id:ebi-a-GCST006414	Neural cell adhesion molecule 1 || id:prot-a-2007	MR Egger	110	-0.0765104	0.0732786	0.298769	or
Atrial fibrillation || id:ebi-a-GCST006414	Neural cell adhesion molecule 1 || id:prot-a-2007	Simple mode	110	-0.228017	0.124632	0.0700539	or
Atrial fibrillation || id:ebi-a-GCST006414	Neural cell adhesion molecule 1 || id:prot-a-2007	Weighted median	110	-0.0707525	0.062811	0.259981	or
Atrial fibrillation || id:ebi-a-GCST006414	Neural cell adhesion molecule 1 || id:prot-a-2007	Weighted mode	110	-0.093958	0.0629856	0.138656	or
Atrial fibrillation || id:ebi-a-GCST006414	Neural cell adhesion molecule 1, 120 kDa isoform || id:prot-a-2006	Inverse variance weighted	110	0.00441192	0.0398109	0.911758	or
Atrial fibrillation || id:ebi-a-GCST006414	Neural cell adhesion molecule 1, 120 kDa isoform || id:prot-a-2006	MR Egger	110	0.00667144	0.0793646	0.933164	or
Atrial fibrillation || id:ebi-a-GCST006414	Neural cell adhesion molecule 1, 120 kDa isoform || id:prot-a-2006	Simple mode	110	0.0777267	0.14675	0.597429	or
Atrial fibrillation || id:ebi-a-GCST006414	Neural cell adhesion molecule 1, 120 kDa isoform || id:prot-a-2006	Weighted median	110	-0.0568068	0.060118	0.344699	or
Atrial fibrillation || id:ebi-a-GCST006414	Neural cell adhesion molecule 1, 120 kDa isoform || id:prot-a-2006	Weighted mode	110	-0.0719431	0.07314	0.327473	or
Atrial fibrillation || id:ebi-a-GCST006414	Neural cell adhesion molecule 2 || id:prot-a-2008	Inverse variance weighted	110	0.031077	0.0391288	0.427065	or
Atrial fibrillation || id:ebi-a-GCST006414	Neural cell adhesion molecule 2 || id:prot-a-2008	MR Egger	110	-0.00997927	0.0778671	0.898262	or
Atrial fibrillation || id:ebi-a-GCST006414	Neural cell adhesion molecule 2 || id:prot-a-2008	Simple mode	110	-0.163965	0.122398	0.183161	or
Atrial fibrillation || id:ebi-a-GCST006414	Neural cell adhesion molecule 2 || id:prot-a-2008	Weighted median	110	-0.0173546	0.0672114	0.796246	or
Atrial fibrillation || id:ebi-a-GCST006414	Neural cell adhesion molecule 2 || id:prot-a-2008	Weighted mode	110	-0.0596728	0.0681334	0.383052	or
Atrial fibrillation || id:ebi-a-GCST006414	Neural cell adhesion molecule L1 || id:prot-a-1690	Inverse variance weighted	110	-0.0440208	0.0369313	0.233275	or
Atrial fibrillation || id:ebi-a-GCST006414	Neural cell adhesion molecule L1 || id:prot-a-1690	MR Egger	110	-0.123062	0.0732866	0.0960059	or
Atrial fibrillation || id:ebi-a-GCST006414	Neural cell adhesion molecule L1 || id:prot-a-1690	Simple mode	110	-0.0521956	0.133241	0.696016	or
Atrial fibrillation || id:ebi-a-GCST006414	Neural cell adhesion molecule L1 || id:prot-a-1690	Weighted median	110	-0.0849796	0.0689833	0.217991	or
Atrial fibrillation || id:ebi-a-GCST006414	Neural cell adhesion molecule L1 || id:prot-a-1690	Weighted mode	110	-0.0757353	0.0735075	0.305147	or
Atrial fibrillation || id:ebi-a-GCST006414	Neural cell adhesion molecule L1-like protein || id:prot-a-545	Inverse variance weighted	110	0.0141406	0.0398503	0.722708	or
Atrial fibrillation || id:ebi-a-GCST006414	Neural cell adhesion molecule L1-like protein || id:prot-a-545	MR Egger	110	-0.0230006	0.0793388	0.772446	or
Atrial fibrillation || id:ebi-a-GCST006414	Neural cell adhesion molecule L1-like protein || id:prot-a-545	Simple mode	110	-0.0180069	0.136416	0.895228	or
Atrial fibrillation || id:ebi-a-GCST006414	Neural cell adhesion molecule L1-like protein || id:prot-a-545	Weighted median	110	-0.0378541	0.0589023	0.520445	or
Atrial fibrillation || id:ebi-a-GCST006414	Neural cell adhesion molecule L1-like protein || id:prot-a-545	Weighted mode	110	-0.0780191	0.072495	0.284215	or
Atrial fibrillation || id:ebi-a-GCST006414	Neural proliferation differentiation and control protein 1 || id:prot-a-2072	Inverse variance weighted	110	-0.0230537	0.0369301	0.532462	or
Atrial fibrillation || id:ebi-a-GCST006414	Neural proliferation differentiation and control protein 1 || id:prot-a-2072	MR Egger	110	-0.0180455	0.0732785	0.805949	or
Atrial fibrillation || id:ebi-a-GCST006414	Neural proliferation differentiation and control protein 1 || id:prot-a-2072	Simple mode	110	-0.0829832	0.127644	0.516986	or
Atrial fibrillation || id:ebi-a-GCST006414	Neural proliferation differentiation and control protein 1 || id:prot-a-2072	Weighted median	110	-0.0426223	0.0577861	0.460765	or
Atrial fibrillation || id:ebi-a-GCST006414	Neural proliferation differentiation and control protein 1 || id:prot-a-2072	Weighted mode	110	-0.0596895	0.0712441	0.403967	or
Atrial fibrillation || id:ebi-a-GCST006414	Neuralized-like protein 4 || id:prot-a-2038	Inverse variance weighted	110	-0.00210197	0.0373687	0.955143	or
Atrial fibrillation || id:ebi-a-GCST006414	Neuralized-like protein 4 || id:prot-a-2038	MR Egger	110	-0.0180161	0.0744745	0.809309	or
Atrial fibrillation || id:ebi-a-GCST006414	Neuralized-like protein 4 || id:prot-a-2038	Simple mode	110	-0.0693885	0.139762	0.620558	or
Atrial fibrillation || id:ebi-a-GCST006414	Neuralized-like protein 4 || id:prot-a-2038	Weighted median	110	0.0064427	0.0692077	0.92583	or
Atrial fibrillation || id:ebi-a-GCST006414	Neuralized-like protein 4 || id:prot-a-2038	Weighted mode	110	-0.0317162	0.0712215	0.656973	or
Atrial fibrillation || id:ebi-a-GCST006414	Neuregulin-1 || id:prot-a-2095	Inverse variance weighted	110	-0.00227989	0.0369304	0.950774	or
Atrial fibrillation || id:ebi-a-GCST006414	Neuregulin-1 || id:prot-a-2095	MR Egger	110	-0.000852024	0.0732859	0.990745	or
Atrial fibrillation || id:ebi-a-GCST006414	Neuregulin-1 || id:prot-a-2095	Simple mode	110	-0.151389	0.134323	0.262194	or
Atrial fibrillation || id:ebi-a-GCST006414	Neuregulin-1 || id:prot-a-2095	Weighted median	110	-0.0102729	0.0576392	0.858544	or
Atrial fibrillation || id:ebi-a-GCST006414	Neuregulin-1 || id:prot-a-2095	Weighted mode	110	0.0527448	0.0703499	0.455021	or
Atrial fibrillation || id:ebi-a-GCST006414	Neuregulin-4 || id:prot-a-2097	Inverse variance weighted	110	0.00465849	0.0369299	0.899618	or
Atrial fibrillation || id:ebi-a-GCST006414	Neuregulin-4 || id:prot-a-2097	MR Egger	110	-0.0516316	0.0732812	0.482595	or
Atrial fibrillation || id:ebi-a-GCST006414	Neuregulin-4 || id:prot-a-2097	Simple mode	110	0.145006	0.124349	0.246109	or
Atrial fibrillation || id:ebi-a-GCST006414	Neuregulin-4 || id:prot-a-2097	Weighted median	110	-0.0537607	0.0624422	0.389256	or
Atrial fibrillation || id:ebi-a-GCST006414	Neuregulin-4 || id:prot-a-2097	Weighted mode	110	-0.0419544	0.0710188	0.55591	or
Atrial fibrillation || id:ebi-a-GCST006414	Neurensin-1 || id:prot-a-2101	Inverse variance weighted	110	0.0261862	0.0369296	0.478272	or
Atrial fibrillation || id:ebi-a-GCST006414	Neurensin-1 || id:prot-a-2101	MR Egger	110	0.0694319	0.0732861	0.345545	or
Atrial fibrillation || id:ebi-a-GCST006414	Neurensin-1 || id:prot-a-2101	Simple mode	110	-0.146268	0.150618	0.33364	or
Atrial fibrillation || id:ebi-a-GCST006414	Neurensin-1 || id:prot-a-2101	Weighted median	110	0.0281045	0.0717176	0.695148	or
Atrial fibrillation || id:ebi-a-GCST006414	Neurensin-1 || id:prot-a-2101	Weighted mode	110	-0.0258686	0.0769716	0.737457	or
Atrial fibrillation || id:ebi-a-GCST006414	Neurexin-1 || id:prot-a-2103	Inverse variance weighted	110	-0.0345253	0.0369303	0.349852	or
Atrial fibrillation || id:ebi-a-GCST006414	Neurexin-1 || id:prot-a-2103	MR Egger	110	-0.0410831	0.0732815	0.576217	or
Atrial fibrillation || id:ebi-a-GCST006414	Neurexin-1 || id:prot-a-2103	Simple mode	110	-0.0919728	0.12964	0.479563	or
Atrial fibrillation || id:ebi-a-GCST006414	Neurexin-1 || id:prot-a-2103	Weighted median	110	-0.0726606	0.0638514	0.255135	or
Atrial fibrillation || id:ebi-a-GCST006414	Neurexin-1 || id:prot-a-2103	Weighted mode	110	-0.054812	0.0644967	0.397276	or
Atrial fibrillation || id:ebi-a-GCST006414	Neurexin-1-beta || id:prot-a-2102	Inverse variance weighted	110	-0.00361701	0.0375562	0.923275	or
Atrial fibrillation || id:ebi-a-GCST006414	Neurexin-1-beta || id:prot-a-2102	MR Egger	110	0.0707253	0.0744056	0.343962	or
Atrial fibrillation || id:ebi-a-GCST006414	Neurexin-1-beta || id:prot-a-2102	Simple mode	110	-0.0436497	0.119038	0.714563	or
Atrial fibrillation || id:ebi-a-GCST006414	Neurexin-1-beta || id:prot-a-2102	Weighted median	110	0.0305779	0.0592825	0.605995	or
Atrial fibrillation || id:ebi-a-GCST006414	Neurexin-1-beta || id:prot-a-2102	Weighted mode	110	0.069855	0.0664952	0.295799	or
Atrial fibrillation || id:ebi-a-GCST006414	Neurexin-2-beta || id:prot-a-2104	Inverse variance weighted	110	-0.0126655	0.0376539	0.736594	or
Atrial fibrillation || id:ebi-a-GCST006414	Neurexin-2-beta || id:prot-a-2104	MR Egger	110	-0.00163822	0.0750549	0.982626	or
Atrial fibrillation || id:ebi-a-GCST006414	Neurexin-2-beta || id:prot-a-2104	Simple mode	110	0.0376359	0.14103	0.790077	or
Atrial fibrillation || id:ebi-a-GCST006414	Neurexin-2-beta || id:prot-a-2104	Weighted median	110	-0.0179854	0.0686564	0.79335	or
Atrial fibrillation || id:ebi-a-GCST006414	Neurexin-2-beta || id:prot-a-2104	Weighted mode	110	-0.025362	0.0683008	0.711114	or
Atrial fibrillation || id:ebi-a-GCST006414	Neurexin-3-beta || id:prot-a-2107	Inverse variance weighted	110	0.020577	0.0373438	0.581623	or
Atrial fibrillation || id:ebi-a-GCST006414	Neurexin-3-beta || id:prot-a-2107	MR Egger	110	0.0840555	0.0741056	0.259194	or
Atrial fibrillation || id:ebi-a-GCST006414	Neurexin-3-beta || id:prot-a-2107	Simple mode	110	-0.0592674	0.125717	0.638273	or
Atrial fibrillation || id:ebi-a-GCST006414	Neurexin-3-beta || id:prot-a-2107	Weighted median	110	0.0472031	0.0677296	0.485844	or
Atrial fibrillation || id:ebi-a-GCST006414	Neurexin-3-beta || id:prot-a-2107	Weighted mode	110	0.0460932	0.065556	0.483485	or
Atrial fibrillation || id:ebi-a-GCST006414	Neurexophilin-1 || id:prot-a-2132	Inverse variance weighted	110	-0.00814167	0.0386125	0.833	or
Atrial fibrillation || id:ebi-a-GCST006414	Neurexophilin-1 || id:prot-a-2132	MR Egger	110	0.124556	0.0755415	0.102085	or
Atrial fibrillation || id:ebi-a-GCST006414	Neurexophilin-1 || id:prot-a-2132	Simple mode	110	-0.109288	0.159005	0.493341	or
Atrial fibrillation || id:ebi-a-GCST006414	Neurexophilin-1 || id:prot-a-2132	Weighted median	110	0.0577257	0.0683374	0.398269	or
Atrial fibrillation || id:ebi-a-GCST006414	Neurexophilin-1 || id:prot-a-2132	Weighted mode	110	0.0652676	0.0721083	0.367391	or
Atrial fibrillation || id:ebi-a-GCST006414	Neurexophilin-3 || id:prot-a-2133	Inverse variance weighted	110	0.0161936	0.0407318	0.690951	or
Atrial fibrillation || id:ebi-a-GCST006414	Neurexophilin-3 || id:prot-a-2133	MR Egger	110	0.0217928	0.0812011	0.788918	or
Atrial fibrillation || id:ebi-a-GCST006414	Neurexophilin-3 || id:prot-a-2133	Simple mode	110	0.0390944	0.133051	0.769447	or
Atrial fibrillation || id:ebi-a-GCST006414	Neurexophilin-3 || id:prot-a-2133	Weighted median	110	-0.0440996	0.0646395	0.495088	or
Atrial fibrillation || id:ebi-a-GCST006414	Neurexophilin-3 || id:prot-a-2133	Weighted mode	110	-0.0199626	0.0653872	0.760721	or
Atrial fibrillation || id:ebi-a-GCST006414	Neuritin || id:prot-a-2098	Inverse variance weighted	110	-0.0357811	0.0413755	0.387153	or
Atrial fibrillation || id:ebi-a-GCST006414	Neuritin || id:prot-a-2098	MR Egger	110	-0.0189361	0.0824561	0.818797	or
Atrial fibrillation || id:ebi-a-GCST006414	Neuritin || id:prot-a-2098	Simple mode	110	-0.0526151	0.137992	0.70373	or
Atrial fibrillation || id:ebi-a-GCST006414	Neuritin || id:prot-a-2098	Weighted median	110	0.00316461	0.0622694	0.959468	or
Atrial fibrillation || id:ebi-a-GCST006414	Neuritin || id:prot-a-2098	Weighted mode	110	0.00958681	0.0747852	0.898234	or
Atrial fibrillation || id:ebi-a-GCST006414	Neuroblastoma suppressor of tumorigenicity 1 || id:prot-a-2003	Inverse variance weighted	110	-0.00216413	0.0369302	0.95327	or
Atrial fibrillation || id:ebi-a-GCST006414	Neuroblastoma suppressor of tumorigenicity 1 || id:prot-a-2003	MR Egger	110	-0.0452009	0.0732799	0.538648	or
Atrial fibrillation || id:ebi-a-GCST006414	Neuroblastoma suppressor of tumorigenicity 1 || id:prot-a-2003	Simple mode	110	0.00631263	0.119449	0.95795	or
Atrial fibrillation || id:ebi-a-GCST006414	Neuroblastoma suppressor of tumorigenicity 1 || id:prot-a-2003	Weighted median	110	0.00719948	0.0676249	0.915216	or
Atrial fibrillation || id:ebi-a-GCST006414	Neuroblastoma suppressor of tumorigenicity 1 || id:prot-a-2003	Weighted mode	110	-0.000539476	0.0707331	0.993929	or
Atrial fibrillation || id:ebi-a-GCST006414	Neurociticism || id:ebi-a-GCST006940	Inverse variance weighted	103	0.00324898	0.00600952	0.588756	or
Atrial fibrillation || id:ebi-a-GCST006414	Neurociticism || id:ebi-a-GCST006940	Inverse variance weighted	95	0.00559175	0.00437686	0.201401	steiger
Atrial fibrillation || id:ebi-a-GCST006414	Neurociticism || id:ebi-a-GCST006940	MR Egger	103	0.00754572	0.0118212	0.524711	or
Atrial fibrillation || id:ebi-a-GCST006414	Neurociticism || id:ebi-a-GCST006940	Simple mode	103	0.00608779	0.0113931	0.594268	or
Atrial fibrillation || id:ebi-a-GCST006414	Neurociticism || id:ebi-a-GCST006940	Weighted median	103	0.00877626	0.00627761	0.162106	or
Atrial fibrillation || id:ebi-a-GCST006414	Neurociticism || id:ebi-a-GCST006940	Weighted mode	103	0.00443951	0.00641233	0.490298	or
Atrial fibrillation || id:ebi-a-GCST006414	Neuroendocrine convertase 1 || id:prot-a-2211	Inverse variance weighted	110	-0.00108846	0.0372849	0.976711	or
Atrial fibrillation || id:ebi-a-GCST006414	Neuroendocrine convertase 1 || id:prot-a-2211	MR Egger	110	0.0400176	0.0741817	0.590684	or
Atrial fibrillation || id:ebi-a-GCST006414	Neuroendocrine convertase 1 || id:prot-a-2211	Simple mode	110	0.0183905	0.118293	0.876742	or
Atrial fibrillation || id:ebi-a-GCST006414	Neuroendocrine convertase 1 || id:prot-a-2211	Weighted median	110	0.0287817	0.0633209	0.649443	or
Atrial fibrillation || id:ebi-a-GCST006414	Neuroendocrine convertase 1 || id:prot-a-2211	Weighted mode	110	0.0263794	0.0688496	0.702359	or
Atrial fibrillation || id:ebi-a-GCST006414	Neuroepithelial cell-transforming gene 1 protein || id:prot-a-2034	Inverse variance weighted	110	0.020826	0.0375912	0.57957	or
Atrial fibrillation || id:ebi-a-GCST006414	Neuroepithelial cell-transforming gene 1 protein || id:prot-a-2034	MR Egger	110	0.013343	0.0749336	0.859006	or
Atrial fibrillation || id:ebi-a-GCST006414	Neuroepithelial cell-transforming gene 1 protein || id:prot-a-2034	Simple mode	110	-0.0773015	0.155778	0.620733	or
Atrial fibrillation || id:ebi-a-GCST006414	Neuroepithelial cell-transforming gene 1 protein || id:prot-a-2034	Weighted median	110	0.00286059	0.0611462	0.962686	or
Atrial fibrillation || id:ebi-a-GCST006414	Neuroepithelial cell-transforming gene 1 protein || id:prot-a-2034	Weighted mode	110	0.0299939	0.0846196	0.723682	or
Atrial fibrillation || id:ebi-a-GCST006414	Neurofascin || id:prot-a-2039	Inverse variance weighted	110	0.0373874	0.0402154	0.352538	or
Atrial fibrillation || id:ebi-a-GCST006414	Neurofascin || id:prot-a-2039	MR Egger	110	0.0196593	0.0801435	0.806689	or
Atrial fibrillation || id:ebi-a-GCST006414	Neurofascin || id:prot-a-2039	Simple mode	110	-0.0710001	0.127041	0.577394	or
Atrial fibrillation || id:ebi-a-GCST006414	Neurofascin || id:prot-a-2039	Weighted median	110	0.0252551	0.0681581	0.710983	or
Atrial fibrillation || id:ebi-a-GCST006414	Neurofascin || id:prot-a-2039	Weighted mode	110	-0.00578752	0.0684524	0.932776	or
Atrial fibrillation || id:ebi-a-GCST006414	Neurofilament heavy polypeptide || id:prot-a-2027	Inverse variance weighted	110	0.0442028	0.0390219	0.257311	or
Atrial fibrillation || id:ebi-a-GCST006414	Neurofilament heavy polypeptide || id:prot-a-2027	MR Egger	110	0.0561772	0.0777714	0.471648	or
Atrial fibrillation || id:ebi-a-GCST006414	Neurofilament heavy polypeptide || id:prot-a-2027	Simple mode	110	0.11499	0.123922	0.355498	or
Atrial fibrillation || id:ebi-a-GCST006414	Neurofilament heavy polypeptide || id:prot-a-2027	Weighted median	110	0.0557191	0.0627872	0.374848	or
Atrial fibrillation || id:ebi-a-GCST006414	Neurofilament heavy polypeptide || id:prot-a-2027	Weighted mode	110	0.0722763	0.0713901	0.313583	or
Atrial fibrillation || id:ebi-a-GCST006414	Neurogenic locus notch homolog protein 1 || id:prot-a-2067	Inverse variance weighted	110	0.0119656	0.038107	0.75352	or
Atrial fibrillation || id:ebi-a-GCST006414	Neurogenic locus notch homolog protein 1 || id:prot-a-2067	MR Egger	110	0.059111	0.075786	0.437113	or
Atrial fibrillation || id:ebi-a-GCST006414	Neurogenic locus notch homolog protein 1 || id:prot-a-2067	Simple mode	110	0.0448723	0.127851	0.726285	or
Atrial fibrillation || id:ebi-a-GCST006414	Neurogenic locus notch homolog protein 1 || id:prot-a-2067	Weighted median	110	-0.0118692	0.0674312	0.860279	or
Atrial fibrillation || id:ebi-a-GCST006414	Neurogenic locus notch homolog protein 1 || id:prot-a-2067	Weighted mode	110	-0.00255567	0.0645745	0.968503	or
Atrial fibrillation || id:ebi-a-GCST006414	Neuroligin-1 || id:prot-a-2053	Inverse variance weighted	110	0.0354641	0.0369364	0.336985	or
Atrial fibrillation || id:ebi-a-GCST006414	Neuroligin-1 || id:prot-a-2053	MR Egger	110	0.00678372	0.0732872	0.926422	or
Atrial fibrillation || id:ebi-a-GCST006414	Neuroligin-1 || id:prot-a-2053	Simple mode	110	0.104124	0.146097	0.477552	or
Atrial fibrillation || id:ebi-a-GCST006414	Neuroligin-1 || id:prot-a-2053	Weighted median	110	0.0023001	0.0624667	0.970628	or
Atrial fibrillation || id:ebi-a-GCST006414	Neuroligin-1 || id:prot-a-2053	Weighted mode	110	-0.0271471	0.0690272	0.69488	or
Atrial fibrillation || id:ebi-a-GCST006414	Neuroligin-4, X-linked || id:prot-a-2054	Inverse variance weighted	110	-0.0208634	0.0388616	0.591361	or
Atrial fibrillation || id:ebi-a-GCST006414	Neuroligin-4, X-linked || id:prot-a-2054	MR Egger	110	-0.0138986	0.0774661	0.857948	or
Atrial fibrillation || id:ebi-a-GCST006414	Neuroligin-4, X-linked || id:prot-a-2054	Simple mode	110	-0.0777124	0.139693	0.57914	or
Atrial fibrillation || id:ebi-a-GCST006414	Neuroligin-4, X-linked || id:prot-a-2054	Weighted median	110	-0.0075203	0.0565137	0.894138	or
Atrial fibrillation || id:ebi-a-GCST006414	Neuroligin-4, X-linked || id:prot-a-2054	Weighted mode	110	0.0270314	0.0726957	0.710732	or
Atrial fibrillation || id:ebi-a-GCST006414	Neuromedin-B || id:prot-a-2058	Inverse variance weighted	110	0.00301446	0.0369363	0.934955	or
Atrial fibrillation || id:ebi-a-GCST006414	Neuromedin-B || id:prot-a-2058	MR Egger	110	-0.00428575	0.0732887	0.953476	or
Atrial fibrillation || id:ebi-a-GCST006414	Neuromedin-B || id:prot-a-2058	Simple mode	110	0.0655096	0.138423	0.636975	or
Atrial fibrillation || id:ebi-a-GCST006414	Neuromedin-B || id:prot-a-2058	Weighted median	110	0.0487856	0.068445	0.475987	or
Atrial fibrillation || id:ebi-a-GCST006414	Neuromedin-B || id:prot-a-2058	Weighted mode	110	0.0214918	0.0756652	0.776921	or
Atrial fibrillation || id:ebi-a-GCST006414	Neuron-specific protein family member 1 || id:prot-a-2110	Inverse variance weighted	110	0.00723582	0.0374181	0.846663	or
Atrial fibrillation || id:ebi-a-GCST006414	Neuron-specific protein family member 1 || id:prot-a-2110	MR Egger	110	-0.0363657	0.0744335	0.62614	or
Atrial fibrillation || id:ebi-a-GCST006414	Neuron-specific protein family member 1 || id:prot-a-2110	Simple mode	110	-0.0547709	0.121557	0.653189	or
Atrial fibrillation || id:ebi-a-GCST006414	Neuron-specific protein family member 1 || id:prot-a-2110	Weighted median	110	0.00698275	0.061071	0.90897	or
Atrial fibrillation || id:ebi-a-GCST006414	Neuron-specific protein family member 1 || id:prot-a-2110	Weighted mode	110	0.0168393	0.068542	0.806393	or
Atrial fibrillation || id:ebi-a-GCST006414	Neuron-specific protein family member 2 || id:prot-a-2111	Inverse variance weighted	110	-0.0401733	0.0400297	0.315577	or
Atrial fibrillation || id:ebi-a-GCST006414	Neuron-specific protein family member 2 || id:prot-a-2111	MR Egger	110	-0.0733294	0.0797167	0.359688	or
Atrial fibrillation || id:ebi-a-GCST006414	Neuron-specific protein family member 2 || id:prot-a-2111	Simple mode	110	-0.0627446	0.141154	0.657553	or
Atrial fibrillation || id:ebi-a-GCST006414	Neuron-specific protein family member 2 || id:prot-a-2111	Weighted median	110	0.0120596	0.0616404	0.844888	or
Atrial fibrillation || id:ebi-a-GCST006414	Neuron-specific protein family member 2 || id:prot-a-2111	Weighted mode	110	-0.00313605	0.0703818	0.964541	or
Atrial fibrillation || id:ebi-a-GCST006414	Neuron-specific vesicular protein calcyon || id:prot-a-345	Inverse variance weighted	110	0.0438158	0.0421136	0.298145	or
Atrial fibrillation || id:ebi-a-GCST006414	Neuron-specific vesicular protein calcyon || id:prot-a-345	MR Egger	110	0.0121881	0.0838793	0.88474	or
Atrial fibrillation || id:ebi-a-GCST006414	Neuron-specific vesicular protein calcyon || id:prot-a-345	Simple mode	110	0.0473761	0.12635	0.708418	or
Atrial fibrillation || id:ebi-a-GCST006414	Neuron-specific vesicular protein calcyon || id:prot-a-345	Weighted median	110	0.0450057	0.0676512	0.505883	or
Atrial fibrillation || id:ebi-a-GCST006414	Neuron-specific vesicular protein calcyon || id:prot-a-345	Weighted mode	110	0.0667637	0.0664876	0.317529	or
Atrial fibrillation || id:ebi-a-GCST006414	Neuronal cell adhesion molecule || id:prot-a-2094	Inverse variance weighted	110	0.00535872	0.0385106	0.889332	or
Atrial fibrillation || id:ebi-a-GCST006414	Neuronal cell adhesion molecule || id:prot-a-2094	MR Egger	110	0.0537998	0.0765764	0.483839	or
Atrial fibrillation || id:ebi-a-GCST006414	Neuronal cell adhesion molecule || id:prot-a-2094	Simple mode	110	-0.0306816	0.131451	0.815883	or
Atrial fibrillation || id:ebi-a-GCST006414	Neuronal cell adhesion molecule || id:prot-a-2094	Weighted median	110	-0.00833193	0.0697077	0.904858	or
Atrial fibrillation || id:ebi-a-GCST006414	Neuronal cell adhesion molecule || id:prot-a-2094	Weighted mode	110	-0.0210388	0.0735328	0.775334	or
Atrial fibrillation || id:ebi-a-GCST006414	Neuronal growth regulator 1 || id:prot-a-2029	Inverse variance weighted	110	-0.0117668	0.0391138	0.763539	or
Atrial fibrillation || id:ebi-a-GCST006414	Neuronal growth regulator 1 || id:prot-a-2029	MR Egger	110	0.0482338	0.0776836	0.535973	or
Atrial fibrillation || id:ebi-a-GCST006414	Neuronal growth regulator 1 || id:prot-a-2029	Simple mode	110	-0.118046	0.136272	0.388254	or
Atrial fibrillation || id:ebi-a-GCST006414	Neuronal growth regulator 1 || id:prot-a-2029	Weighted median	110	-0.0175473	0.064433	0.785365	or
Atrial fibrillation || id:ebi-a-GCST006414	Neuronal growth regulator 1 || id:prot-a-2029	Weighted mode	110	-0.0261285	0.0638124	0.683007	or
Atrial fibrillation || id:ebi-a-GCST006414	Neuronal pentraxin-1 || id:prot-a-2080	Inverse variance weighted	110	0.0343224	0.0395816	0.38587	or
Atrial fibrillation || id:ebi-a-GCST006414	Neuronal pentraxin-1 || id:prot-a-2080	MR Egger	110	0.0403659	0.078902	0.609979	or
Atrial fibrillation || id:ebi-a-GCST006414	Neuronal pentraxin-1 || id:prot-a-2080	Simple mode	110	0.0593742	0.114845	0.606206	or
Atrial fibrillation || id:ebi-a-GCST006414	Neuronal pentraxin-1 || id:prot-a-2080	Weighted median	110	0.0556791	0.0680503	0.413241	or
Atrial fibrillation || id:ebi-a-GCST006414	Neuronal pentraxin-1 || id:prot-a-2080	Weighted mode	110	0.0510765	0.0654414	0.436793	or
Atrial fibrillation || id:ebi-a-GCST006414	Neuronal pentraxin-2 || id:prot-a-2081	Inverse variance weighted	110	-0.0258741	0.0392497	0.509756	or
Atrial fibrillation || id:ebi-a-GCST006414	Neuronal pentraxin-2 || id:prot-a-2081	MR Egger	110	-0.0228037	0.0782425	0.771267	or
Atrial fibrillation || id:ebi-a-GCST006414	Neuronal pentraxin-2 || id:prot-a-2081	Simple mode	110	0.0395841	0.13649	0.772356	or
Atrial fibrillation || id:ebi-a-GCST006414	Neuronal pentraxin-2 || id:prot-a-2081	Weighted median	110	-0.0298771	0.058218	0.607816	or
Atrial fibrillation || id:ebi-a-GCST006414	Neuronal pentraxin-2 || id:prot-a-2081	Weighted mode	110	-0.0198971	0.0692491	0.774408	or
Atrial fibrillation || id:ebi-a-GCST006414	Neuropeptide S || id:prot-a-2079	Inverse variance weighted	110	0.0202737	0.0391299	0.60438	or
Atrial fibrillation || id:ebi-a-GCST006414	Neuropeptide S || id:prot-a-2079	MR Egger	110	0.0293207	0.0779976	0.707715	or
Atrial fibrillation || id:ebi-a-GCST006414	Neuropeptide S || id:prot-a-2079	Simple mode	110	-0.153351	0.1553	0.325609	or
Atrial fibrillation || id:ebi-a-GCST006414	Neuropeptide S || id:prot-a-2079	Weighted median	110	-0.0850103	0.0630053	0.177255	or
Atrial fibrillation || id:ebi-a-GCST006414	Neuropeptide S || id:prot-a-2079	Weighted mode	110	-0.0891048	0.0819308	0.279187	or
Atrial fibrillation || id:ebi-a-GCST006414	Neuropeptide W || id:prot-a-2082	Inverse variance weighted	110	-0.0257594	0.0383529	0.501811	or
Atrial fibrillation || id:ebi-a-GCST006414	Neuropeptide W || id:prot-a-2082	MR Egger	110	-0.0283906	0.076454	0.71111	or
Atrial fibrillation || id:ebi-a-GCST006414	Neuropeptide W || id:prot-a-2082	Simple mode	110	-0.0489473	0.137892	0.7233	or
Atrial fibrillation || id:ebi-a-GCST006414	Neuropeptide W || id:prot-a-2082	Weighted median	110	-0.0382464	0.0641264	0.550894	or
Atrial fibrillation || id:ebi-a-GCST006414	Neuropeptide W || id:prot-a-2082	Weighted mode	110	-0.0489473	0.0710146	0.492127	or
Atrial fibrillation || id:ebi-a-GCST006414	Neuropilin and tolloid-like protein 1 || id:prot-a-2035	Inverse variance weighted	110	-0.011717	0.0373639	0.753831	or
Atrial fibrillation || id:ebi-a-GCST006414	Neuropilin and tolloid-like protein 1 || id:prot-a-2035	MR Egger	110	0.0103436	0.0744455	0.889755	or
Atrial fibrillation || id:ebi-a-GCST006414	Neuropilin and tolloid-like protein 1 || id:prot-a-2035	Simple mode	110	-0.0129529	0.123293	0.916523	or
Atrial fibrillation || id:ebi-a-GCST006414	Neuropilin and tolloid-like protein 1 || id:prot-a-2035	Weighted median	110	0.025372	0.0624404	0.684493	or
Atrial fibrillation || id:ebi-a-GCST006414	Neuropilin and tolloid-like protein 1 || id:prot-a-2035	Weighted mode	110	0.00155386	0.066292	0.981342	or
Atrial fibrillation || id:ebi-a-GCST006414	Neuropilin and tolloid-like protein 2 || id:prot-a-2036	Inverse variance weighted	110	0.0348845	0.0371198	0.347329	or
Atrial fibrillation || id:ebi-a-GCST006414	Neuropilin and tolloid-like protein 2 || id:prot-a-2036	MR Egger	110	0.0531533	0.0739685	0.473944	or
Atrial fibrillation || id:ebi-a-GCST006414	Neuropilin and tolloid-like protein 2 || id:prot-a-2036	Simple mode	110	-0.173783	0.11561	0.135685	or
Atrial fibrillation || id:ebi-a-GCST006414	Neuropilin and tolloid-like protein 2 || id:prot-a-2036	Weighted median	110	0.0725595	0.0637742	0.255222	or
Atrial fibrillation || id:ebi-a-GCST006414	Neuropilin and tolloid-like protein 2 || id:prot-a-2036	Weighted mode	110	0.0561036	0.0632971	0.377378	or
Atrial fibrillation || id:ebi-a-GCST006414	Neuropilin-1 || id:prot-a-2099	Inverse variance weighted	110	0.012382	0.0395939	0.75449	or
Atrial fibrillation || id:ebi-a-GCST006414	Neuropilin-1 || id:prot-a-2099	MR Egger	110	0.0901057	0.0784478	0.253255	or
Atrial fibrillation || id:ebi-a-GCST006414	Neuropilin-1 || id:prot-a-2099	Simple mode	110	-0.077471	0.134261	0.565118	or
Atrial fibrillation || id:ebi-a-GCST006414	Neuropilin-1 || id:prot-a-2099	Weighted median	110	-0.00705021	0.0676119	0.916951	or
Atrial fibrillation || id:ebi-a-GCST006414	Neuropilin-1 || id:prot-a-2099	Weighted mode	110	-0.00667752	0.0694812	0.923613	or
Atrial fibrillation || id:ebi-a-GCST006414	Neuropilin-2 || id:prot-a-2100	Inverse variance weighted	110	0.0227803	0.038204	0.550988	or
Atrial fibrillation || id:ebi-a-GCST006414	Neuropilin-2 || id:prot-a-2100	MR Egger	110	0.0745309	0.0759417	0.328578	or
Atrial fibrillation || id:ebi-a-GCST006414	Neuropilin-2 || id:prot-a-2100	Simple mode	110	0.144251	0.120239	0.232856	or
Atrial fibrillation || id:ebi-a-GCST006414	Neuropilin-2 || id:prot-a-2100	Weighted median	110	0.00456026	0.0645793	0.943704	or
Atrial fibrillation || id:ebi-a-GCST006414	Neuropilin-2 || id:prot-a-2100	Weighted mode	110	0.042362	0.0736489	0.566349	or
Atrial fibrillation || id:ebi-a-GCST006414	Neurotensin/neuromedin N || id:prot-a-2124	Inverse variance weighted	110	0.0439848	0.0402426	0.274398	or
Atrial fibrillation || id:ebi-a-GCST006414	Neurotensin/neuromedin N || id:prot-a-2124	MR Egger	110	0.157898	0.0792152	0.048752	or
Atrial fibrillation || id:ebi-a-GCST006414	Neurotensin/neuromedin N || id:prot-a-2124	Simple mode	110	0.180597	0.145622	0.217574	or
Atrial fibrillation || id:ebi-a-GCST006414	Neurotensin/neuromedin N || id:prot-a-2124	Weighted median	110	0.0748151	0.0701138	0.285948	or
Atrial fibrillation || id:ebi-a-GCST006414	Neurotensin/neuromedin N || id:prot-a-2124	Weighted mode	110	0.0918332	0.0691308	0.186822	or
Atrial fibrillation || id:ebi-a-GCST006414	Neuroticism score || id:ukb-b-4630	Inverse variance weighted	111	0.0172475	0.0191886	0.368736	or
Atrial fibrillation || id:ebi-a-GCST006414	Neuroticism score || id:ukb-b-4630	Inverse variance weighted	73	0.00363641	0.0120954	0.763685	steiger
Atrial fibrillation || id:ebi-a-GCST006414	Neuroticism score || id:ukb-b-4630	MR Egger	111	0.0239647	0.0384853	0.534783	or
Atrial fibrillation || id:ebi-a-GCST006414	Neuroticism score || id:ukb-b-4630	Simple mode	111	0.0233762	0.0387996	0.548091	or
Atrial fibrillation || id:ebi-a-GCST006414	Neuroticism score || id:ukb-b-4630	Weighted median	111	0.0163176	0.0207418	0.431455	or
Atrial fibrillation || id:ebi-a-GCST006414	Neuroticism score || id:ukb-b-4630	Weighted mode	111	0.0183873	0.0196207	0.350739	or
Atrial fibrillation || id:ebi-a-GCST006414	Neuroticism || id:ebi-a-GCST005232	Inverse variance weighted	110	0.00954753	0.0100576	0.342473	or
Atrial fibrillation || id:ebi-a-GCST006414	Neuroticism || id:ebi-a-GCST005232	Inverse variance weighted	99	0.00927524	0.00744439	0.212788	steiger
Atrial fibrillation || id:ebi-a-GCST006414	Neuroticism || id:ebi-a-GCST005232	MR Egger	110	-0.000105396	0.0188784	0.995556	or
Atrial fibrillation || id:ebi-a-GCST006414	Neuroticism || id:ebi-a-GCST005232	Simple mode	110	0.0161214	0.0197153	0.415306	or
Atrial fibrillation || id:ebi-a-GCST006414	Neuroticism || id:ebi-a-GCST005232	Weighted median	110	0.00723531	0.0112238	0.519161	or
Atrial fibrillation || id:ebi-a-GCST006414	Neuroticism || id:ebi-a-GCST005232	Weighted mode	110	0.00593256	0.00984439	0.548004	or
Atrial fibrillation || id:ebi-a-GCST006414	Neurotrophin-3 || id:prot-a-2114	Inverse variance weighted	110	0.0211548	0.0371848	0.569417	or
Atrial fibrillation || id:ebi-a-GCST006414	Neurotrophin-3 || id:prot-a-2114	MR Egger	110	-0.0644052	0.0735101	0.382898	or
Atrial fibrillation || id:ebi-a-GCST006414	Neurotrophin-3 || id:prot-a-2114	Simple mode	110	0.236317	0.144675	0.105263	or
Atrial fibrillation || id:ebi-a-GCST006414	Neurotrophin-3 || id:prot-a-2114	Weighted median	110	0.0633634	0.0579011	0.273806	or
Atrial fibrillation || id:ebi-a-GCST006414	Neurotrophin-3 || id:prot-a-2114	Weighted mode	110	-0.0572544	0.0874434	0.514002	or
Atrial fibrillation || id:ebi-a-GCST006414	Neurotrophin-4 || id:prot-a-2115	Inverse variance weighted	110	0.0149775	0.0369314	0.685073	or
Atrial fibrillation || id:ebi-a-GCST006414	Neurotrophin-4 || id:prot-a-2115	MR Egger	110	0.0624753	0.0732855	0.395828	or
Atrial fibrillation || id:ebi-a-GCST006414	Neurotrophin-4 || id:prot-a-2115	Simple mode	110	-0.03041	0.114418	0.790911	or
Atrial fibrillation || id:ebi-a-GCST006414	Neurotrophin-4 || id:prot-a-2115	Weighted median	110	0.0206427	0.0647832	0.749998	or
Atrial fibrillation || id:ebi-a-GCST006414	Neurotrophin-4 || id:prot-a-2115	Weighted mode	110	0.00216178	0.0664087	0.974091	or
Atrial fibrillation || id:ebi-a-GCST006414	Neutral ceramidase || id:prot-a-179	Inverse variance weighted	110	0.00300401	0.0387636	0.938229	or
Atrial fibrillation || id:ebi-a-GCST006414	Neutral ceramidase || id:prot-a-179	MR Egger	110	-0.0025653	0.0772721	0.973578	or
Atrial fibrillation || id:ebi-a-GCST006414	Neutral ceramidase || id:prot-a-179	Simple mode	110	-0.10871	0.129629	0.403517	or
Atrial fibrillation || id:ebi-a-GCST006414	Neutral ceramidase || id:prot-a-179	Weighted median	110	-0.0491066	0.0611842	0.422205	or
Atrial fibrillation || id:ebi-a-GCST006414	Neutral ceramidase || id:prot-a-179	Weighted mode	110	-0.0515281	0.0707882	0.468224	or
Atrial fibrillation || id:ebi-a-GCST006414	Neutrophil collagenase || id:prot-a-1920	Inverse variance weighted	110	-0.0393422	0.0405507	0.331949	or
Atrial fibrillation || id:ebi-a-GCST006414	Neutrophil collagenase || id:prot-a-1920	MR Egger	110	-0.167075	0.079576	0.0380966	or
Atrial fibrillation || id:ebi-a-GCST006414	Neutrophil collagenase || id:prot-a-1920	Simple mode	110	0.0628273	0.145533	0.666809	or
Atrial fibrillation || id:ebi-a-GCST006414	Neutrophil collagenase || id:prot-a-1920	Weighted median	110	-0.027093	0.0596661	0.649774	or
Atrial fibrillation || id:ebi-a-GCST006414	Neutrophil collagenase || id:prot-a-1920	Weighted mode	110	-0.0523204	0.0817207	0.523364	or
Atrial fibrillation || id:ebi-a-GCST006414	Neutrophil count || id:ebi-a-GCST004629	Inverse variance weighted	111	0.00267221	0.0102414	0.794152	or
Atrial fibrillation || id:ebi-a-GCST006414	Neutrophil count || id:ebi-a-GCST004629	Inverse variance weighted	80	0.0026128	0.00572778	0.648272	steiger
Atrial fibrillation || id:ebi-a-GCST006414	Neutrophil count || id:ebi-a-GCST004629	MR Egger	111	-0.00714527	0.0205446	0.728667	or
Atrial fibrillation || id:ebi-a-GCST006414	Neutrophil count || id:ebi-a-GCST004629	Simple mode	111	0.00195547	0.0175289	0.911378	or
Atrial fibrillation || id:ebi-a-GCST006414	Neutrophil count || id:ebi-a-GCST004629	Weighted median	111	-0.00138433	0.00981264	0.88781	or
Atrial fibrillation || id:ebi-a-GCST006414	Neutrophil count || id:ebi-a-GCST004629	Weighted mode	111	-0.00137082	0.00958243	0.886508	or
Atrial fibrillation || id:ebi-a-GCST006414	Neutrophil cytosol factor 2 || id:prot-a-2009	Inverse variance weighted	110	-0.0231236	0.0386252	0.549395	or
Atrial fibrillation || id:ebi-a-GCST006414	Neutrophil cytosol factor 2 || id:prot-a-2009	MR Egger	110	-0.074998	0.0767762	0.330832	or
Atrial fibrillation || id:ebi-a-GCST006414	Neutrophil cytosol factor 2 || id:prot-a-2009	Simple mode	110	0.0270155	0.133101	0.839537	or
Atrial fibrillation || id:ebi-a-GCST006414	Neutrophil cytosol factor 2 || id:prot-a-2009	Weighted median	110	-0.0314528	0.0669022	0.638262	or
Atrial fibrillation || id:ebi-a-GCST006414	Neutrophil cytosol factor 2 || id:prot-a-2009	Weighted mode	110	-0.0157233	0.0734677	0.830934	or
Atrial fibrillation || id:ebi-a-GCST006414	Neutrophil gelatinase-associated lipocalin || id:prot-a-1709	Inverse variance weighted	110	0.0147849	0.0396642	0.709334	or
Atrial fibrillation || id:ebi-a-GCST006414	Neutrophil gelatinase-associated lipocalin || id:prot-a-1709	MR Egger	110	0.0185715	0.079062	0.814733	or
Atrial fibrillation || id:ebi-a-GCST006414	Neutrophil gelatinase-associated lipocalin || id:prot-a-1709	Simple mode	110	0.0144004	0.115141	0.900701	or
Atrial fibrillation || id:ebi-a-GCST006414	Neutrophil gelatinase-associated lipocalin || id:prot-a-1709	Weighted median	110	0.058666	0.0673926	0.384021	or
Atrial fibrillation || id:ebi-a-GCST006414	Neutrophil gelatinase-associated lipocalin || id:prot-a-1709	Weighted mode	110	0.0367723	0.068702	0.593572	or
Atrial fibrillation || id:ebi-a-GCST006414	Neutrophil percentage of granulocytes || id:ebi-a-GCST004623	Inverse variance weighted	111	0.0110258	0.00846142	0.192553	or
Atrial fibrillation || id:ebi-a-GCST006414	Neutrophil percentage of granulocytes || id:ebi-a-GCST004623	Inverse variance weighted	75	0.00804989	0.00577597	0.163412	steiger
Atrial fibrillation || id:ebi-a-GCST006414	Neutrophil percentage of granulocytes || id:ebi-a-GCST004623	MR Egger	111	7.07662e-05	0.0169569	0.996678	or
Atrial fibrillation || id:ebi-a-GCST006414	Neutrophil percentage of granulocytes || id:ebi-a-GCST004623	Simple mode	111	-0.00293784	0.0202377	0.884845	or
Atrial fibrillation || id:ebi-a-GCST006414	Neutrophil percentage of granulocytes || id:ebi-a-GCST004623	Weighted median	111	-0.00324998	0.00882959	0.712815	or
Atrial fibrillation || id:ebi-a-GCST006414	Neutrophil percentage of granulocytes || id:ebi-a-GCST004623	Weighted mode	111	-0.00293784	0.0103447	0.776948	or
Atrial fibrillation || id:ebi-a-GCST006414	Neutrophil percentage of white cells || id:ebi-a-GCST004633	Inverse variance weighted	111	0.00828878	0.00866215	0.33862	or
Atrial fibrillation || id:ebi-a-GCST006414	Neutrophil percentage of white cells || id:ebi-a-GCST004633	Inverse variance weighted	74	0.00692545	0.00610957	0.256987	steiger
Atrial fibrillation || id:ebi-a-GCST006414	Neutrophil percentage of white cells || id:ebi-a-GCST004633	MR Egger	111	-0.000520105	0.0173735	0.976172	or
Atrial fibrillation || id:ebi-a-GCST006414	Neutrophil percentage of white cells || id:ebi-a-GCST004633	Simple mode	111	-0.00282331	0.0186893	0.8802	or
Atrial fibrillation || id:ebi-a-GCST006414	Neutrophil percentage of white cells || id:ebi-a-GCST004633	Weighted median	111	-0.000275801	0.00983027	0.977617	or
Atrial fibrillation || id:ebi-a-GCST006414	Neutrophil percentage of white cells || id:ebi-a-GCST004633	Weighted mode	111	-0.00282331	0.00950215	0.766933	or
Atrial fibrillation || id:ebi-a-GCST006414	Neutrophil-activating peptide 2 || id:prot-a-2337	Inverse variance weighted	110	-0.0473526	0.0410929	0.249185	or
Atrial fibrillation || id:ebi-a-GCST006414	Neutrophil-activating peptide 2 || id:prot-a-2337	MR Egger	110	-0.0986919	0.0817169	0.22979	or
Atrial fibrillation || id:ebi-a-GCST006414	Neutrophil-activating peptide 2 || id:prot-a-2337	Simple mode	110	0.182173	0.138116	0.189936	or
Atrial fibrillation || id:ebi-a-GCST006414	Neutrophil-activating peptide 2 || id:prot-a-2337	Weighted median	110	0.000590519	0.0648548	0.992735	or
Atrial fibrillation || id:ebi-a-GCST006414	Neutrophil-activating peptide 2 || id:prot-a-2337	Weighted mode	110	0.0153926	0.0717011	0.83042	or
Atrial fibrillation || id:ebi-a-GCST006414	Neutrophill count || id:ukb-d-30140_irnt	Inverse variance weighted	111	0.00403881	0.00907626	0.65633	or
Atrial fibrillation || id:ebi-a-GCST006414	Neutrophill count || id:ukb-d-30140_irnt	Inverse variance weighted	100	0.00299965	0.00531853	0.572755	steiger
Atrial fibrillation || id:ebi-a-GCST006414	Neutrophill count || id:ukb-d-30140_irnt	MR Egger	111	-0.00762679	0.0182373	0.676626	or
Atrial fibrillation || id:ebi-a-GCST006414	Neutrophill count || id:ukb-d-30140_irnt	Simple mode	111	-0.00238042	0.0140161	0.865452	or
Atrial fibrillation || id:ebi-a-GCST006414	Neutrophill count || id:ukb-d-30140_irnt	Weighted median	111	0.00166792	0.00727045	0.81855	or
Atrial fibrillation || id:ebi-a-GCST006414	Neutrophill count || id:ukb-d-30140_irnt	Weighted mode	111	-0.00857131	0.00783197	0.27617	or
Atrial fibrillation || id:ebi-a-GCST006414	Neutrophill percentage || id:ukb-d-30200_irnt	Inverse variance weighted	111	0.00654247	0.00706313	0.354298	or
Atrial fibrillation || id:ebi-a-GCST006414	Neutrophill percentage || id:ukb-d-30200_irnt	Inverse variance weighted	102	0.00238073	0.00484189	0.622935	steiger
Atrial fibrillation || id:ebi-a-GCST006414	Neutrophill percentage || id:ukb-d-30200_irnt	MR Egger	111	-0.00775474	0.0141396	0.584511	or
Atrial fibrillation || id:ebi-a-GCST006414	Neutrophill percentage || id:ukb-d-30200_irnt	Simple mode	111	0.00740902	0.0148649	0.61918	or
Atrial fibrillation || id:ebi-a-GCST006414	Neutrophill percentage || id:ukb-d-30200_irnt	Weighted median	111	-0.00280168	0.00645572	0.6643	or
Atrial fibrillation || id:ebi-a-GCST006414	Neutrophill percentage || id:ukb-d-30200_irnt	Weighted mode	111	-0.00545223	0.00755497	0.472025	or
Atrial fibrillation || id:ebi-a-GCST006414	Never eat eggs, dairy, wheat, sugar: Dairy products || id:ukb-b-18909	Inverse variance weighted	110	0.0160645	0.0213861	0.452555	or
Atrial fibrillation || id:ebi-a-GCST006414	Never eat eggs, dairy, wheat, sugar: Dairy products || id:ukb-b-18909	Inverse variance weighted	100	0.0167014	0.0214523	0.436254	steiger
Atrial fibrillation || id:ebi-a-GCST006414	Never eat eggs, dairy, wheat, sugar: Dairy products || id:ukb-b-18909	MR Egger	110	0.0192317	0.0429131	0.65494	or
Atrial fibrillation || id:ebi-a-GCST006414	Never eat eggs, dairy, wheat, sugar: Dairy products || id:ukb-b-18909	Simple mode	110	0.0992731	0.0785301	0.208877	or
Atrial fibrillation || id:ebi-a-GCST006414	Never eat eggs, dairy, wheat, sugar: Dairy products || id:ukb-b-18909	Weighted median	110	0.0353812	0.0386228	0.35963	or
Atrial fibrillation || id:ebi-a-GCST006414	Never eat eggs, dairy, wheat, sugar: Dairy products || id:ukb-b-18909	Weighted mode	110	0.0512769	0.0428386	0.233911	or
Atrial fibrillation || id:ebi-a-GCST006414	Never eat eggs, dairy, wheat, sugar: Eggs or foods containing eggs || id:ukb-b-17455	Inverse variance weighted	110	0.0145548	0.019557	0.456742	or
Atrial fibrillation || id:ebi-a-GCST006414	Never eat eggs, dairy, wheat, sugar: Eggs or foods containing eggs || id:ukb-b-17455	Inverse variance weighted	100	0.0161012	0.0198881	0.418176	steiger
Atrial fibrillation || id:ebi-a-GCST006414	Never eat eggs, dairy, wheat, sugar: Eggs or foods containing eggs || id:ukb-b-17455	MR Egger	110	0.0421526	0.0390636	0.282958	or
Atrial fibrillation || id:ebi-a-GCST006414	Never eat eggs, dairy, wheat, sugar: Eggs or foods containing eggs || id:ukb-b-17455	Simple mode	110	-0.00975531	0.0694426	0.88854	or
Atrial fibrillation || id:ebi-a-GCST006414	Never eat eggs, dairy, wheat, sugar: Eggs or foods containing eggs || id:ukb-b-17455	Weighted median	110	0.0325332	0.0342945	0.342802	or
Atrial fibrillation || id:ebi-a-GCST006414	Never eat eggs, dairy, wheat, sugar: Eggs or foods containing eggs || id:ukb-b-17455	Weighted mode	110	0.0234507	0.0361277	0.517636	or
Atrial fibrillation || id:ebi-a-GCST006414	Never eat eggs, dairy, wheat, sugar: I eat all of the above || id:ukb-b-2393	Inverse variance weighted	111	-0.00485866	0.00883462	0.582349	or
Atrial fibrillation || id:ebi-a-GCST006414	Never eat eggs, dairy, wheat, sugar: I eat all of the above || id:ukb-b-2393	Inverse variance weighted	110	-0.00637632	0.00850906	0.453643	steiger
Atrial fibrillation || id:ebi-a-GCST006414	Never eat eggs, dairy, wheat, sugar: I eat all of the above || id:ukb-b-2393	MR Egger	111	0.00396252	0.0176852	0.823132	or
Atrial fibrillation || id:ebi-a-GCST006414	Never eat eggs, dairy, wheat, sugar: I eat all of the above || id:ukb-b-2393	Simple mode	111	-0.020233	0.0265538	0.447711	or
Atrial fibrillation || id:ebi-a-GCST006414	Never eat eggs, dairy, wheat, sugar: I eat all of the above || id:ukb-b-2393	Weighted median	111	-0.00711585	0.0135944	0.600669	or
Atrial fibrillation || id:ebi-a-GCST006414	Never eat eggs, dairy, wheat, sugar: I eat all of the above || id:ukb-b-2393	Weighted mode	111	-0.00826238	0.0140873	0.558734	or
Atrial fibrillation || id:ebi-a-GCST006414	Never eat eggs, dairy, wheat, sugar: Sugar or foods/drinks containing sugar || id:ukb-b-5495	Inverse variance weighted	111	0.00658819	0.00947529	0.486866	or
Atrial fibrillation || id:ebi-a-GCST006414	Never eat eggs, dairy, wheat, sugar: Sugar or foods/drinks containing sugar || id:ukb-b-5495	Inverse variance weighted	110	0.00825905	0.00910368	0.36429	steiger
Atrial fibrillation || id:ebi-a-GCST006414	Never eat eggs, dairy, wheat, sugar: Sugar or foods/drinks containing sugar || id:ukb-b-5495	MR Egger	111	-0.010308	0.0189041	0.586676	or
Atrial fibrillation || id:ebi-a-GCST006414	Never eat eggs, dairy, wheat, sugar: Sugar or foods/drinks containing sugar || id:ukb-b-5495	Simple mode	111	0.0218734	0.0235809	0.355652	or
Atrial fibrillation || id:ebi-a-GCST006414	Never eat eggs, dairy, wheat, sugar: Sugar or foods/drinks containing sugar || id:ukb-b-5495	Weighted median	111	0.00340837	0.0146139	0.815585	or
Atrial fibrillation || id:ebi-a-GCST006414	Never eat eggs, dairy, wheat, sugar: Sugar or foods/drinks containing sugar || id:ukb-b-5495	Weighted mode	111	0.00291179	0.0141256	0.837066	or
Atrial fibrillation || id:ebi-a-GCST006414	Never eat eggs, dairy, wheat, sugar: Wheat products || id:ukb-b-3599	Inverse variance weighted	110	-0.00270665	0.0192991	0.888464	or
Atrial fibrillation || id:ebi-a-GCST006414	Never eat eggs, dairy, wheat, sugar: Wheat products || id:ukb-b-3599	Inverse variance weighted	102	0.00649271	0.0195848	0.740254	steiger
Atrial fibrillation || id:ebi-a-GCST006414	Never eat eggs, dairy, wheat, sugar: Wheat products || id:ukb-b-3599	MR Egger	110	-0.0223658	0.0385491	0.562995	or
Atrial fibrillation || id:ebi-a-GCST006414	Never eat eggs, dairy, wheat, sugar: Wheat products || id:ukb-b-3599	Simple mode	110	0.0108285	0.0621801	0.862072	or
Atrial fibrillation || id:ebi-a-GCST006414	Never eat eggs, dairy, wheat, sugar: Wheat products || id:ukb-b-3599	Weighted median	110	-0.00952968	0.0340334	0.77947	or
Atrial fibrillation || id:ebi-a-GCST006414	Never eat eggs, dairy, wheat, sugar: Wheat products || id:ukb-b-3599	Weighted mode	110	-0.00699835	0.0373079	0.851552	or
Atrial fibrillation || id:ebi-a-GCST006414	Next to BRCA1 gene 1 protein || id:prot-a-2004	Inverse variance weighted	110	-0.00554378	0.0370305	0.880995	or
Atrial fibrillation || id:ebi-a-GCST006414	Next to BRCA1 gene 1 protein || id:prot-a-2004	MR Egger	110	0.0140021	0.0737865	0.849849	or
Atrial fibrillation || id:ebi-a-GCST006414	Next to BRCA1 gene 1 protein || id:prot-a-2004	Simple mode	110	-0.0757383	0.118645	0.52458	or
Atrial fibrillation || id:ebi-a-GCST006414	Next to BRCA1 gene 1 protein || id:prot-a-2004	Weighted median	110	-0.0133109	0.0655336	0.839045	or
Atrial fibrillation || id:ebi-a-GCST006414	Next to BRCA1 gene 1 protein || id:prot-a-2004	Weighted mode	110	-0.00297919	0.0665031	0.96435	or
Atrial fibrillation || id:ebi-a-GCST006414	Nicotinamide phosphoribosyltransferase || id:prot-a-1998	Inverse variance weighted	110	-0.0523645	0.0369355	0.156271	or
Atrial fibrillation || id:ebi-a-GCST006414	Nicotinamide phosphoribosyltransferase || id:prot-a-1998	MR Egger	110	-0.115419	0.0732851	0.118197	or
Atrial fibrillation || id:ebi-a-GCST006414	Nicotinamide phosphoribosyltransferase || id:prot-a-1998	Simple mode	110	-0.0213024	0.117288	0.856214	or
Atrial fibrillation || id:ebi-a-GCST006414	Nicotinamide phosphoribosyltransferase || id:prot-a-1998	Weighted median	110	-0.100746	0.0620869	0.104664	or
Atrial fibrillation || id:ebi-a-GCST006414	Nicotinamide phosphoribosyltransferase || id:prot-a-1998	Weighted mode	110	-0.0894257	0.0675791	0.188513	or
Atrial fibrillation || id:ebi-a-GCST006414	Nidogen-1 || id:prot-a-2049	Inverse variance weighted	110	-0.0200787	0.0369314	0.586665	or
Atrial fibrillation || id:ebi-a-GCST006414	Nidogen-1 || id:prot-a-2049	MR Egger	110	-0.0790087	0.0732813	0.283366	or
Atrial fibrillation || id:ebi-a-GCST006414	Nidogen-1 || id:prot-a-2049	Simple mode	110	0.0208357	0.116476	0.858361	or
Atrial fibrillation || id:ebi-a-GCST006414	Nidogen-1 || id:prot-a-2049	Weighted median	110	-0.0274325	0.0656963	0.676265	or
Atrial fibrillation || id:ebi-a-GCST006414	Nidogen-1 || id:prot-a-2049	Weighted mode	110	-0.0255563	0.0663079	0.700678	or
Atrial fibrillation || id:ebi-a-GCST006414	Nidogen-2 || id:prot-a-2050	Inverse variance weighted	110	-0.0275572	0.0369325	0.455575	or
Atrial fibrillation || id:ebi-a-GCST006414	Nidogen-2 || id:prot-a-2050	MR Egger	110	-0.117512	0.0732822	0.111732	or
Atrial fibrillation || id:ebi-a-GCST006414	Nidogen-2 || id:prot-a-2050	Simple mode	110	-0.173349	0.126804	0.174418	or
Atrial fibrillation || id:ebi-a-GCST006414	Nidogen-2 || id:prot-a-2050	Weighted median	110	-0.0303317	0.066897	0.650254	or
Atrial fibrillation || id:ebi-a-GCST006414	Nidogen-2 || id:prot-a-2050	Weighted mode	110	-0.0692092	0.0732347	0.346732	or
Atrial fibrillation || id:ebi-a-GCST006414	Night shifts worked: Shift pattern was worked for whole of job || id:ukb-d-22650_1	Inverse variance weighted	111	-0.0227736	0.0616202	0.711696	or
Atrial fibrillation || id:ebi-a-GCST006414	Night shifts worked: Shift pattern was worked for whole of job || id:ukb-d-22650_1	Inverse variance weighted	5	-0.107329	0.112608	0.340529	steiger
Atrial fibrillation || id:ebi-a-GCST006414	Night shifts worked: Shift pattern was worked for whole of job || id:ukb-d-22650_1	MR Egger	111	-0.0895459	0.124362	0.473041	or
Atrial fibrillation || id:ebi-a-GCST006414	Night shifts worked: Shift pattern was worked for whole of job || id:ukb-d-22650_1	Simple mode	111	0.112337	0.236842	0.636218	or
Atrial fibrillation || id:ebi-a-GCST006414	Night shifts worked: Shift pattern was worked for whole of job || id:ukb-d-22650_1	Weighted median	111	-0.112606	0.115899	0.331254	or
Atrial fibrillation || id:ebi-a-GCST006414	Night shifts worked: Shift pattern was worked for whole of job || id:ukb-d-22650_1	Weighted mode	111	-0.16286	0.130133	0.213411	or
Atrial fibrillation || id:ebi-a-GCST006414	Night shifts worked: This type of shift pattern was not worked during job || id:ukb-d-22650_9	Inverse variance weighted	111	-0.144923	0.0756419	0.0553761	or
Atrial fibrillation || id:ebi-a-GCST006414	Night shifts worked: This type of shift pattern was not worked during job || id:ukb-d-22650_9	Inverse variance weighted	4	-0.00599824	0.143702	0.966705	steiger
Atrial fibrillation || id:ebi-a-GCST006414	Night shifts worked: This type of shift pattern was not worked during job || id:ukb-d-22650_9	MR Egger	111	-0.0536935	0.152597	0.72562	or
Atrial fibrillation || id:ebi-a-GCST006414	Night shifts worked: This type of shift pattern was not worked during job || id:ukb-d-22650_9	Simple mode	111	-0.356333	0.247421	0.152655	or
Atrial fibrillation || id:ebi-a-GCST006414	Night shifts worked: This type of shift pattern was not worked during job || id:ukb-d-22650_9	Weighted median	111	-0.0288691	0.115818	0.803157	or
Atrial fibrillation || id:ebi-a-GCST006414	Night shifts worked: This type of shift pattern was not worked during job || id:ukb-d-22650_9	Weighted mode	111	0.000316283	0.158348	0.99841	or
Atrial fibrillation || id:ebi-a-GCST006414	Nischarin || id:prot-a-2052	Inverse variance weighted	110	-0.0100959	0.037006	0.784993	or
Atrial fibrillation || id:ebi-a-GCST006414	Nischarin || id:prot-a-2052	MR Egger	110	0.00431452	0.0737558	0.953461	or
Atrial fibrillation || id:ebi-a-GCST006414	Nischarin || id:prot-a-2052	Simple mode	110	0.0165107	0.123905	0.894239	or
Atrial fibrillation || id:ebi-a-GCST006414	Nischarin || id:prot-a-2052	Weighted median	110	0.063547	0.0623686	0.308253	or
Atrial fibrillation || id:ebi-a-GCST006414	Nischarin || id:prot-a-2052	Weighted mode	110	0.0665594	0.0683597	0.332379	or
Atrial fibrillation || id:ebi-a-GCST006414	Nitrogen dioxide air pollution; 2005 || id:ukb-b-2618	Inverse variance weighted	111	0.00433423	0.0041569	0.297106	or
Atrial fibrillation || id:ebi-a-GCST006414	Nitrogen dioxide air pollution; 2005 || id:ukb-b-2618	Inverse variance weighted	110	0.003343	0.00394313	0.396546	steiger
Atrial fibrillation || id:ebi-a-GCST006414	Nitrogen dioxide air pollution; 2005 || id:ukb-b-2618	MR Egger	111	0.00101362	0.00832464	0.903312	or
Atrial fibrillation || id:ebi-a-GCST006414	Nitrogen dioxide air pollution; 2005 || id:ukb-b-2618	Simple mode	111	-0.00331293	0.013118	0.801088	or
Atrial fibrillation || id:ebi-a-GCST006414	Nitrogen dioxide air pollution; 2005 || id:ukb-b-2618	Weighted median	111	0.00599597	0.00621432	0.334614	or
Atrial fibrillation || id:ebi-a-GCST006414	Nitrogen dioxide air pollution; 2005 || id:ukb-b-2618	Weighted mode	111	0.00176191	0.00694622	0.800239	or
Atrial fibrillation || id:ebi-a-GCST006414	Nitrogen dioxide air pollution; 2006 || id:ukb-b-5620	Inverse variance weighted	111	0.00418362	0.00416097	0.314683	or
Atrial fibrillation || id:ebi-a-GCST006414	Nitrogen dioxide air pollution; 2006 || id:ukb-b-5620	Inverse variance weighted	110	0.00315089	0.00392607	0.422232	steiger
Atrial fibrillation || id:ebi-a-GCST006414	Nitrogen dioxide air pollution; 2006 || id:ukb-b-5620	MR Egger	111	2.88971e-05	0.00832825	0.997238	or
Atrial fibrillation || id:ebi-a-GCST006414	Nitrogen dioxide air pollution; 2006 || id:ukb-b-5620	Simple mode	111	-0.00183752	0.0127421	0.885599	or
Atrial fibrillation || id:ebi-a-GCST006414	Nitrogen dioxide air pollution; 2006 || id:ukb-b-5620	Weighted median	111	0.00393329	0.00602976	0.514199	or
Atrial fibrillation || id:ebi-a-GCST006414	Nitrogen dioxide air pollution; 2006 || id:ukb-b-5620	Weighted mode	111	0.00121057	0.00673799	0.857747	or
Atrial fibrillation || id:ebi-a-GCST006414	Nitrogen dioxide air pollution; 2007 || id:ukb-b-1285	Inverse variance weighted	111	0.00359102	0.00417184	0.389361	or
Atrial fibrillation || id:ebi-a-GCST006414	Nitrogen dioxide air pollution; 2007 || id:ukb-b-1285	Inverse variance weighted	110	0.00256294	0.00394023	0.515399	steiger
Atrial fibrillation || id:ebi-a-GCST006414	Nitrogen dioxide air pollution; 2007 || id:ukb-b-1285	MR Egger	111	0.00045824	0.00835554	0.956364	or
Atrial fibrillation || id:ebi-a-GCST006414	Nitrogen dioxide air pollution; 2007 || id:ukb-b-1285	Simple mode	111	-0.00579336	0.0130912	0.658968	or
Atrial fibrillation || id:ebi-a-GCST006414	Nitrogen dioxide air pollution; 2007 || id:ukb-b-1285	Weighted median	111	0.0039503	0.00594331	0.506266	or
Atrial fibrillation || id:ebi-a-GCST006414	Nitrogen dioxide air pollution; 2007 || id:ukb-b-1285	Weighted mode	111	0.000359258	0.00683362	0.958168	or
Atrial fibrillation || id:ebi-a-GCST006414	Nitrogen dioxide air pollution; 2010 || id:ukb-b-9942	Inverse variance weighted	111	0.00457949	0.00373288	0.219899	or
Atrial fibrillation || id:ebi-a-GCST006414	Nitrogen dioxide air pollution; 2010 || id:ukb-b-9942	Inverse variance weighted	111	0.00457949	0.00373288	0.219899	steiger
Atrial fibrillation || id:ebi-a-GCST006414	Nitrogen dioxide air pollution; 2010 || id:ukb-b-9942	MR Egger	111	0.00137778	0.00747447	0.854096	or
Atrial fibrillation || id:ebi-a-GCST006414	Nitrogen dioxide air pollution; 2010 || id:ukb-b-9942	Simple mode	111	-0.00510974	0.0125059	0.683639	or
Atrial fibrillation || id:ebi-a-GCST006414	Nitrogen dioxide air pollution; 2010 || id:ukb-b-9942	Weighted median	111	0.00246666	0.00602847	0.682416	or
Atrial fibrillation || id:ebi-a-GCST006414	Nitrogen dioxide air pollution; 2010 || id:ukb-b-9942	Weighted mode	111	-0.000545256	0.0063413	0.931635	or
Atrial fibrillation || id:ebi-a-GCST006414	Nitrogen oxides air pollution; 2010 || id:ukb-b-12417	Inverse variance weighted	111	0.00160821	0.00354689	0.650251	or
Atrial fibrillation || id:ebi-a-GCST006414	Nitrogen oxides air pollution; 2010 || id:ukb-b-12417	Inverse variance weighted	111	0.00160821	0.00354689	0.650251	steiger
Atrial fibrillation || id:ebi-a-GCST006414	Nitrogen oxides air pollution; 2010 || id:ukb-b-12417	MR Egger	111	-0.00140585	0.0071023	0.843458	or
Atrial fibrillation || id:ebi-a-GCST006414	Nitrogen oxides air pollution; 2010 || id:ukb-b-12417	Simple mode	111	-0.0157578	0.0124719	0.209096	or
Atrial fibrillation || id:ebi-a-GCST006414	Nitrogen oxides air pollution; 2010 || id:ukb-b-12417	Weighted median	111	-0.00123853	0.00586433	0.832734	or
Atrial fibrillation || id:ebi-a-GCST006414	Nitrogen oxides air pollution; 2010 || id:ukb-b-12417	Weighted mode	111	-0.00556213	0.00679925	0.415097	or
Atrial fibrillation || id:ebi-a-GCST006414	NmrA-like family domain-containing protein 1 || id:prot-a-2062	Inverse variance weighted	110	-0.0657935	0.0369319	0.0748337	or
Atrial fibrillation || id:ebi-a-GCST006414	NmrA-like family domain-containing protein 1 || id:prot-a-2062	MR Egger	110	-0.183812	0.0732821	0.0136186	or
Atrial fibrillation || id:ebi-a-GCST006414	NmrA-like family domain-containing protein 1 || id:prot-a-2062	Simple mode	110	-0.0424881	0.13625	0.755758	or
Atrial fibrillation || id:ebi-a-GCST006414	NmrA-like family domain-containing protein 1 || id:prot-a-2062	Weighted median	110	-0.130907	0.0634325	0.0390442	or
Atrial fibrillation || id:ebi-a-GCST006414	NmrA-like family domain-containing protein 1 || id:prot-a-2062	Weighted mode	110	-0.161381	0.0727969	0.0287082	or
Atrial fibrillation || id:ebi-a-GCST006414	Noggin || id:prot-a-2064	Inverse variance weighted	110	-0.0800163	0.0374396	0.0325808	or
Atrial fibrillation || id:ebi-a-GCST006414	Noggin || id:prot-a-2064	MR Egger	110	-0.108899	0.0745698	0.147092	or
Atrial fibrillation || id:ebi-a-GCST006414	Noggin || id:prot-a-2064	Simple mode	110	-0.0892971	0.126678	0.482369	or
Atrial fibrillation || id:ebi-a-GCST006414	Noggin || id:prot-a-2064	Weighted median	110	-0.139365	0.0622751	0.0252279	or
Atrial fibrillation || id:ebi-a-GCST006414	Noggin || id:prot-a-2064	Weighted mode	110	-0.141825	0.0654694	0.0324689	or
Atrial fibrillation || id:ebi-a-GCST006414	Noisy workplace || id:ukb-b-2091	Inverse variance weighted	111	0.00717232	0.006238	0.250235	or
Atrial fibrillation || id:ebi-a-GCST006414	Noisy workplace || id:ukb-b-2091	Inverse variance weighted	72	0.00420841	0.00585006	0.471907	steiger
Atrial fibrillation || id:ebi-a-GCST006414	Noisy workplace || id:ukb-b-2091	MR Egger	111	0.00341726	0.0124624	0.784445	or
Atrial fibrillation || id:ebi-a-GCST006414	Noisy workplace || id:ukb-b-2091	Simple mode	111	0.0465188	0.0244775	0.0599889	or
Atrial fibrillation || id:ebi-a-GCST006414	Noisy workplace || id:ukb-b-2091	Weighted median	111	-0.00228666	0.0104893	0.82743	or
Atrial fibrillation || id:ebi-a-GCST006414	Noisy workplace || id:ukb-b-2091	Weighted mode	111	-0.00309568	0.0105957	0.770711	or
Atrial fibrillation || id:ebi-a-GCST006414	Non-accidental death in close genetic family || id:ukb-b-19722	Inverse variance weighted	111	0.0425776	0.0126706	0.000778437	or
Atrial fibrillation || id:ebi-a-GCST006414	Non-accidental death in close genetic family || id:ukb-b-19722	Inverse variance weighted	83	0.0348452	0.0131297	0.00795605	steiger
Atrial fibrillation || id:ebi-a-GCST006414	Non-accidental death in close genetic family || id:ukb-b-19722	MR Egger	111	0.0205637	0.0252074	0.416404	or
Atrial fibrillation || id:ebi-a-GCST006414	Non-accidental death in close genetic family || id:ukb-b-19722	Simple mode	111	-0.00708535	0.0399717	0.859631	or
Atrial fibrillation || id:ebi-a-GCST006414	Non-accidental death in close genetic family || id:ukb-b-19722	Weighted median	111	0.034909	0.0227148	0.124332	or
Atrial fibrillation || id:ebi-a-GCST006414	Non-accidental death in close genetic family || id:ukb-b-19722	Weighted mode	111	0.0222201	0.0203556	0.277396	or
Atrial fibrillation || id:ebi-a-GCST006414	Non-butter spread type details: Flora Pro-Active or Benecol || id:ukb-d-2654_2	Inverse variance weighted	111	-0.0174762	0.0134229	0.192928	or
Atrial fibrillation || id:ebi-a-GCST006414	Non-butter spread type details: Flora Pro-Active or Benecol || id:ukb-d-2654_2	Inverse variance weighted	89	-0.0117839	0.0140197	0.400616	steiger
Atrial fibrillation || id:ebi-a-GCST006414	Non-butter spread type details: Flora Pro-Active or Benecol || id:ukb-d-2654_2	MR Egger	111	-0.014167	0.0269007	0.599513	or
Atrial fibrillation || id:ebi-a-GCST006414	Non-butter spread type details: Flora Pro-Active or Benecol || id:ukb-d-2654_2	Simple mode	111	0.017761	0.0559523	0.751518	or
Atrial fibrillation || id:ebi-a-GCST006414	Non-butter spread type details: Flora Pro-Active or Benecol || id:ukb-d-2654_2	Weighted median	111	-0.0134138	0.0216861	0.536219	or
Atrial fibrillation || id:ebi-a-GCST006414	Non-butter spread type details: Flora Pro-Active or Benecol || id:ukb-d-2654_2	Weighted mode	111	-0.0185237	0.0273449	0.499568	or
Atrial fibrillation || id:ebi-a-GCST006414	Non-butter spread type details: Olive oil based spread (eg: Bertolli) || id:ukb-d-2654_6	Inverse variance weighted	111	0.00727974	0.0127579	0.568268	or
Atrial fibrillation || id:ebi-a-GCST006414	Non-butter spread type details: Olive oil based spread (eg: Bertolli) || id:ukb-d-2654_6	Inverse variance weighted	92	0.0109474	0.0116627	0.347899	steiger
Atrial fibrillation || id:ebi-a-GCST006414	Non-butter spread type details: Olive oil based spread (eg: Bertolli) || id:ukb-d-2654_6	MR Egger	111	-0.00853182	0.0256237	0.7398	or
Atrial fibrillation || id:ebi-a-GCST006414	Non-butter spread type details: Olive oil based spread (eg: Bertolli) || id:ukb-d-2654_6	Simple mode	111	0.0195667	0.0356324	0.58403	or
Atrial fibrillation || id:ebi-a-GCST006414	Non-butter spread type details: Olive oil based spread (eg: Bertolli) || id:ukb-d-2654_6	Weighted median	111	-0.00334224	0.020748	0.872025	or
Atrial fibrillation || id:ebi-a-GCST006414	Non-butter spread type details: Olive oil based spread (eg: Bertolli) || id:ukb-d-2654_6	Weighted mode	111	0.00194081	0.0216101	0.928601	or
Atrial fibrillation || id:ebi-a-GCST006414	Non-butter spread type details: Other low or reduced fat spread || id:ukb-d-2654_8	Inverse variance weighted	111	0.0310794	0.017029	0.0679884	or
Atrial fibrillation || id:ebi-a-GCST006414	Non-butter spread type details: Other low or reduced fat spread || id:ukb-d-2654_8	Inverse variance weighted	87	0.0238475	0.0169382	0.159157	steiger
Atrial fibrillation || id:ebi-a-GCST006414	Non-butter spread type details: Other low or reduced fat spread || id:ukb-d-2654_8	MR Egger	111	0.0499544	0.0342179	0.147197	or
Atrial fibrillation || id:ebi-a-GCST006414	Non-butter spread type details: Other low or reduced fat spread || id:ukb-d-2654_8	Simple mode	111	0.0643945	0.0568951	0.260176	or
Atrial fibrillation || id:ebi-a-GCST006414	Non-butter spread type details: Other low or reduced fat spread || id:ukb-d-2654_8	Weighted median	111	0.0329282	0.0287673	0.252358	or
Atrial fibrillation || id:ebi-a-GCST006414	Non-butter spread type details: Other low or reduced fat spread || id:ukb-d-2654_8	Weighted mode	111	0.0394078	0.0310144	0.206541	or
Atrial fibrillation || id:ebi-a-GCST006414	Non-butter spread type details: Other type of spread/margarine || id:ukb-d-2654_9	Inverse variance weighted	111	0.0223364	0.0261399	0.39283	or
Atrial fibrillation || id:ebi-a-GCST006414	Non-butter spread type details: Other type of spread/margarine || id:ukb-d-2654_9	Inverse variance weighted	66	0.018835	0.0288341	0.513615	steiger
Atrial fibrillation || id:ebi-a-GCST006414	Non-butter spread type details: Other type of spread/margarine || id:ukb-d-2654_9	MR Egger	111	0.0433423	0.0523828	0.40981	or
Atrial fibrillation || id:ebi-a-GCST006414	Non-butter spread type details: Other type of spread/margarine || id:ukb-d-2654_9	Simple mode	111	-0.0168226	0.0913118	0.85417	or
Atrial fibrillation || id:ebi-a-GCST006414	Non-butter spread type details: Other type of spread/margarine || id:ukb-d-2654_9	Weighted median	111	0.0536674	0.0450858	0.233913	or
Atrial fibrillation || id:ebi-a-GCST006414	Non-butter spread type details: Other type of spread/margarine || id:ukb-d-2654_9	Weighted mode	111	0.0175802	0.049998	0.725797	or
Atrial fibrillation || id:ebi-a-GCST006414	Non-butter spread type details: Polyunsaturated/sunflower oil based spread (eg: Flora) || id:ukb-d-2654_7	Inverse variance weighted	111	-0.00206798	0.0108452	0.848776	or
Atrial fibrillation || id:ebi-a-GCST006414	Non-butter spread type details: Polyunsaturated/sunflower oil based spread (eg: Flora) || id:ukb-d-2654_7	Inverse variance weighted	96	0.00190407	0.0105656	0.856985	steiger
Atrial fibrillation || id:ebi-a-GCST006414	Non-butter spread type details: Polyunsaturated/sunflower oil based spread (eg: Flora) || id:ukb-d-2654_7	MR Egger	111	-0.00135522	0.0218326	0.950618	or
Atrial fibrillation || id:ebi-a-GCST006414	Non-butter spread type details: Polyunsaturated/sunflower oil based spread (eg: Flora) || id:ukb-d-2654_7	Simple mode	111	0.0115229	0.0381787	0.763363	or
Atrial fibrillation || id:ebi-a-GCST006414	Non-butter spread type details: Polyunsaturated/sunflower oil based spread (eg: Flora) || id:ukb-d-2654_7	Weighted median	111	0.010038	0.0171195	0.557641	or
Atrial fibrillation || id:ebi-a-GCST006414	Non-butter spread type details: Polyunsaturated/sunflower oil based spread (eg: Flora) || id:ukb-d-2654_7	Weighted mode	111	0.0151983	0.0208099	0.466734	or
Atrial fibrillation || id:ebi-a-GCST006414	Non-butter spread type details: Soft (tub) margarine || id:ukb-d-2654_4	Inverse variance weighted	111	-0.0231666	0.0146302	0.113314	or
Atrial fibrillation || id:ebi-a-GCST006414	Non-butter spread type details: Soft (tub) margarine || id:ukb-d-2654_4	Inverse variance weighted	85	-0.0163206	0.0153746	0.288449	steiger
Atrial fibrillation || id:ebi-a-GCST006414	Non-butter spread type details: Soft (tub) margarine || id:ukb-d-2654_4	MR Egger	111	-0.0238413	0.0293181	0.41788	or
Atrial fibrillation || id:ebi-a-GCST006414	Non-butter spread type details: Soft (tub) margarine || id:ukb-d-2654_4	Simple mode	111	-0.0246898	0.0506332	0.626788	or
Atrial fibrillation || id:ebi-a-GCST006414	Non-butter spread type details: Soft (tub) margarine || id:ukb-d-2654_4	Weighted median	111	-0.0342019	0.0266934	0.200094	or
Atrial fibrillation || id:ebi-a-GCST006414	Non-butter spread type details: Soft (tub) margarine || id:ukb-d-2654_4	Weighted mode	111	-0.0353495	0.0280055	0.209534	or
Atrial fibrillation || id:ebi-a-GCST006414	Non-cancer illness code, self-reported: allergy or anaphylactic reaction to drug || id:ukb-b-10351	Inverse variance weighted	99	0.0258588	0.0348629	0.458253	or
Atrial fibrillation || id:ebi-a-GCST006414	Non-cancer illness code, self-reported: allergy or anaphylactic reaction to drug || id:ukb-b-10351	Inverse variance weighted	72	0.0288795	0.0372052	0.437619	steiger
Atrial fibrillation || id:ebi-a-GCST006414	Non-cancer illness code, self-reported: allergy or anaphylactic reaction to drug || id:ukb-b-10351	MR Egger	99	-0.00692162	0.0697659	0.921175	or
Atrial fibrillation || id:ebi-a-GCST006414	Non-cancer illness code, self-reported: allergy or anaphylactic reaction to drug || id:ukb-b-10351	Simple mode	99	0.0926399	0.112191	0.410962	or
Atrial fibrillation || id:ebi-a-GCST006414	Non-cancer illness code, self-reported: allergy or anaphylactic reaction to drug || id:ukb-b-10351	Weighted median	99	0.0210182	0.0540785	0.697527	or
Atrial fibrillation || id:ebi-a-GCST006414	Non-cancer illness code, self-reported: allergy or anaphylactic reaction to drug || id:ukb-b-10351	Weighted mode	99	-0.00459715	0.0604571	0.939542	or
Atrial fibrillation || id:ebi-a-GCST006414	Non-cancer illness code, self-reported: allergy or anaphylactic reaction to food || id:ukb-b-18787	Inverse variance weighted	78	0.0377407	0.0693918	0.586525	or
Atrial fibrillation || id:ebi-a-GCST006414	Non-cancer illness code, self-reported: allergy or anaphylactic reaction to food || id:ukb-b-18787	Inverse variance weighted	43	0.00691821	0.0688427	0.919953	steiger
Atrial fibrillation || id:ebi-a-GCST006414	Non-cancer illness code, self-reported: allergy or anaphylactic reaction to food || id:ukb-b-18787	MR Egger	78	-0.0656614	0.181855	0.719052	or
Atrial fibrillation || id:ebi-a-GCST006414	Non-cancer illness code, self-reported: allergy or anaphylactic reaction to food || id:ukb-b-18787	Simple mode	78	-0.0642668	0.191588	0.738204	or
Atrial fibrillation || id:ebi-a-GCST006414	Non-cancer illness code, self-reported: allergy or anaphylactic reaction to food || id:ukb-b-18787	Weighted median	78	0.0864007	0.0967372	0.371778	or
Atrial fibrillation || id:ebi-a-GCST006414	Non-cancer illness code, self-reported: allergy or anaphylactic reaction to food || id:ukb-b-18787	Weighted mode	78	0.0548508	0.151708	0.718675	or
Atrial fibrillation || id:ebi-a-GCST006414	Non-cancer illness code, self-reported: allergy/hypersensitivity/anaphylaxis || id:ukb-b-9039	Inverse variance weighted	93	0.0315859	0.0391043	0.419243	or
Atrial fibrillation || id:ebi-a-GCST006414	Non-cancer illness code, self-reported: allergy/hypersensitivity/anaphylaxis || id:ukb-b-9039	Inverse variance weighted	68	0.0246662	0.0416256	0.553466	steiger
Atrial fibrillation || id:ebi-a-GCST006414	Non-cancer illness code, self-reported: allergy/hypersensitivity/anaphylaxis || id:ukb-b-9039	MR Egger	93	0.121196	0.0772961	0.120366	or
Atrial fibrillation || id:ebi-a-GCST006414	Non-cancer illness code, self-reported: allergy/hypersensitivity/anaphylaxis || id:ukb-b-9039	Simple mode	93	0.0474201	0.12738	0.710546	or
Atrial fibrillation || id:ebi-a-GCST006414	Non-cancer illness code, self-reported: allergy/hypersensitivity/anaphylaxis || id:ukb-b-9039	Weighted median	93	0.0807971	0.0627086	0.197589	or
Atrial fibrillation || id:ebi-a-GCST006414	Non-cancer illness code, self-reported: allergy/hypersensitivity/anaphylaxis || id:ukb-b-9039	Weighted mode	93	0.103418	0.0662072	0.121714	or
Atrial fibrillation || id:ebi-a-GCST006414	Non-cancer illness code, self-reported: angina || id:ukb-b-8650	Inverse variance weighted	110	0.0476247	0.024608	0.0529496	or
Atrial fibrillation || id:ebi-a-GCST006414	Non-cancer illness code, self-reported: angina || id:ukb-b-8650	Inverse variance weighted	95	0.0281423	0.021489	0.190326	steiger
Atrial fibrillation || id:ebi-a-GCST006414	Non-cancer illness code, self-reported: angina || id:ukb-b-8650	MR Egger	110	-0.0126344	0.048919	0.796689	or
Atrial fibrillation || id:ebi-a-GCST006414	Non-cancer illness code, self-reported: angina || id:ukb-b-8650	Simple mode	110	0.132748	0.0824573	0.110311	or
Atrial fibrillation || id:ebi-a-GCST006414	Non-cancer illness code, self-reported: angina || id:ukb-b-8650	Weighted median	110	0.0610605	0.0341399	0.0736894	or
Atrial fibrillation || id:ebi-a-GCST006414	Non-cancer illness code, self-reported: angina || id:ukb-b-8650	Weighted mode	110	0.0612469	0.0326821	0.0636053	or
Atrial fibrillation || id:ebi-a-GCST006414	Non-cancer illness code, self-reported: ankylosing spondylitis || id:ukb-b-18194	Inverse variance weighted	56	-0.108306	0.0883442	0.220217	or
Atrial fibrillation || id:ebi-a-GCST006414	Non-cancer illness code, self-reported: ankylosing spondylitis || id:ukb-b-18194	Inverse variance weighted	30	-0.0286362	0.104451	0.783962	steiger
Atrial fibrillation || id:ebi-a-GCST006414	Non-cancer illness code, self-reported: ankylosing spondylitis || id:ukb-b-18194	MR Egger	56	0.168732	0.234891	0.475643	or
Atrial fibrillation || id:ebi-a-GCST006414	Non-cancer illness code, self-reported: ankylosing spondylitis || id:ukb-b-18194	Simple mode	56	-0.0278856	0.278206	0.920523	or
Atrial fibrillation || id:ebi-a-GCST006414	Non-cancer illness code, self-reported: ankylosing spondylitis || id:ukb-b-18194	Weighted median	56	-0.0699112	0.145812	0.63161	or
Atrial fibrillation || id:ebi-a-GCST006414	Non-cancer illness code, self-reported: ankylosing spondylitis || id:ukb-b-18194	Weighted mode	56	0.0270561	0.188911	0.886639	or
Atrial fibrillation || id:ebi-a-GCST006414	Non-cancer illness code, self-reported: anxiety/panic attacks || id:ukb-b-17243	Inverse variance weighted	107	0.0662462	0.0268648	0.0136664	or
Atrial fibrillation || id:ebi-a-GCST006414	Non-cancer illness code, self-reported: anxiety/panic attacks || id:ukb-b-17243	Inverse variance weighted	83	0.0370988	0.0283273	0.190314	steiger
Atrial fibrillation || id:ebi-a-GCST006414	Non-cancer illness code, self-reported: anxiety/panic attacks || id:ukb-b-17243	MR Egger	107	0.0220572	0.0536813	0.68199	or
Atrial fibrillation || id:ebi-a-GCST006414	Non-cancer illness code, self-reported: anxiety/panic attacks || id:ukb-b-17243	Simple mode	107	0.0348615	0.0861123	0.686413	or
Atrial fibrillation || id:ebi-a-GCST006414	Non-cancer illness code, self-reported: anxiety/panic attacks || id:ukb-b-17243	Weighted median	107	0.0389895	0.043052	0.365128	or
Atrial fibrillation || id:ebi-a-GCST006414	Non-cancer illness code, self-reported: anxiety/panic attacks || id:ukb-b-17243	Weighted mode	107	0.0348615	0.0456773	0.447032	or
Atrial fibrillation || id:ebi-a-GCST006414	Non-cancer illness code, self-reported: appendicitis || id:ukb-b-13513	Inverse variance weighted	99	0.0319548	0.0353623	0.366187	or
Atrial fibrillation || id:ebi-a-GCST006414	Non-cancer illness code, self-reported: appendicitis || id:ukb-b-13513	Inverse variance weighted	76	-0.00288505	0.0372256	0.938224	steiger
Atrial fibrillation || id:ebi-a-GCST006414	Non-cancer illness code, self-reported: appendicitis || id:ukb-b-13513	MR Egger	99	0.0055902	0.0707698	0.937202	or
Atrial fibrillation || id:ebi-a-GCST006414	Non-cancer illness code, self-reported: appendicitis || id:ukb-b-13513	Simple mode	99	-0.0140749	0.118469	0.905672	or
Atrial fibrillation || id:ebi-a-GCST006414	Non-cancer illness code, self-reported: appendicitis || id:ukb-b-13513	Weighted median	99	0.0233747	0.0585227	0.68959	or
Atrial fibrillation || id:ebi-a-GCST006414	Non-cancer illness code, self-reported: appendicitis || id:ukb-b-13513	Weighted mode	99	0.0279616	0.0629136	0.657701	or
Atrial fibrillation || id:ebi-a-GCST006414	Non-cancer illness code, self-reported: arthritis (nos) || id:ukb-b-8229	Inverse variance weighted	96	0.0403204	0.037666	0.284406	or
Atrial fibrillation || id:ebi-a-GCST006414	Non-cancer illness code, self-reported: arthritis (nos) || id:ukb-b-8229	Inverse variance weighted	67	0.00941272	0.040478	0.816119	steiger
Atrial fibrillation || id:ebi-a-GCST006414	Non-cancer illness code, self-reported: arthritis (nos) || id:ukb-b-8229	MR Egger	96	-0.0552998	0.0751131	0.46343	or
Atrial fibrillation || id:ebi-a-GCST006414	Non-cancer illness code, self-reported: arthritis (nos) || id:ukb-b-8229	Simple mode	96	0.0291662	0.124266	0.814941	or
Atrial fibrillation || id:ebi-a-GCST006414	Non-cancer illness code, self-reported: arthritis (nos) || id:ukb-b-8229	Weighted median	96	-0.017866	0.0625509	0.775167	or
Atrial fibrillation || id:ebi-a-GCST006414	Non-cancer illness code, self-reported: arthritis (nos) || id:ukb-b-8229	Weighted mode	96	-0.0163051	0.0727697	0.823189	or
Atrial fibrillation || id:ebi-a-GCST006414	Non-cancer illness code, self-reported: asthma || id:ukb-b-18113	Inverse variance weighted	111	0.00641818	0.0171729	0.708599	or
Atrial fibrillation || id:ebi-a-GCST006414	Non-cancer illness code, self-reported: asthma || id:ukb-b-18113	Inverse variance weighted	106	-0.00376873	0.0121273	0.755979	steiger
Atrial fibrillation || id:ebi-a-GCST006414	Non-cancer illness code, self-reported: asthma || id:ukb-b-18113	MR Egger	111	-0.0549769	0.0337474	0.106184	or
Atrial fibrillation || id:ebi-a-GCST006414	Non-cancer illness code, self-reported: asthma || id:ukb-b-18113	Simple mode	111	0.0088609	0.0308529	0.774501	or
Atrial fibrillation || id:ebi-a-GCST006414	Non-cancer illness code, self-reported: asthma || id:ukb-b-18113	Weighted median	111	-0.0229709	0.0164244	0.161937	or
Atrial fibrillation || id:ebi-a-GCST006414	Non-cancer illness code, self-reported: asthma || id:ukb-b-18113	Weighted mode	111	-0.0191737	0.0193691	0.32439	or
Atrial fibrillation || id:ebi-a-GCST006414	Non-cancer illness code, self-reported: atrial fibrillation || id:ukb-b-11550	Inverse variance weighted	94	1.46737	0.0524697	4.2019e-172	or
Atrial fibrillation || id:ebi-a-GCST006414	Non-cancer illness code, self-reported: atrial fibrillation || id:ukb-b-11550	Inverse variance weighted	9	0.36278	0.182312	0.046604	steiger
Atrial fibrillation || id:ebi-a-GCST006414	Non-cancer illness code, self-reported: atrial fibrillation || id:ukb-b-11550	MR Egger	94	1.89113	0.0913823	2.22782e-36	or
Atrial fibrillation || id:ebi-a-GCST006414	Non-cancer illness code, self-reported: atrial fibrillation || id:ukb-b-11550	Simple mode	94	1.5009	0.212838	3.06902e-10	or
Atrial fibrillation || id:ebi-a-GCST006414	Non-cancer illness code, self-reported: atrial fibrillation || id:ukb-b-11550	Weighted median	94	1.54576	0.0731591	4.3319e-99	or
Atrial fibrillation || id:ebi-a-GCST006414	Non-cancer illness code, self-reported: atrial fibrillation || id:ukb-b-11550	Weighted mode	94	1.7483	0.0773645	1.50982e-39	or
Atrial fibrillation || id:ebi-a-GCST006414	Non-cancer illness code, self-reported: back pain || id:ukb-b-11241	Inverse variance weighted	84	-0.0576935	0.0512021	0.259836	or
Atrial fibrillation || id:ebi-a-GCST006414	Non-cancer illness code, self-reported: back pain || id:ukb-b-11241	Inverse variance weighted	58	-0.0101328	0.0567033	0.858174	steiger
Atrial fibrillation || id:ebi-a-GCST006414	Non-cancer illness code, self-reported: back pain || id:ukb-b-11241	MR Egger	84	-0.0601448	0.128659	0.6414	or
Atrial fibrillation || id:ebi-a-GCST006414	Non-cancer illness code, self-reported: back pain || id:ukb-b-11241	Simple mode	84	0.012782	0.173785	0.941545	or
Atrial fibrillation || id:ebi-a-GCST006414	Non-cancer illness code, self-reported: back pain || id:ukb-b-11241	Weighted median	84	0.00930281	0.0770226	0.903865	or
Atrial fibrillation || id:ebi-a-GCST006414	Non-cancer illness code, self-reported: back pain || id:ukb-b-11241	Weighted mode	84	0.0802792	0.123529	0.517565	or
Atrial fibrillation || id:ebi-a-GCST006414	Non-cancer illness code, self-reported: back problem || id:ukb-b-9306	Inverse variance weighted	108	-0.000768788	0.0249213	0.97539	or
Atrial fibrillation || id:ebi-a-GCST006414	Non-cancer illness code, self-reported: back problem || id:ukb-b-9306	Inverse variance weighted	96	-0.00365934	0.0243075	0.880336	steiger
Atrial fibrillation || id:ebi-a-GCST006414	Non-cancer illness code, self-reported: back problem || id:ukb-b-9306	MR Egger	108	-0.0222951	0.050028	0.656757	or
Atrial fibrillation || id:ebi-a-GCST006414	Non-cancer illness code, self-reported: back problem || id:ukb-b-9306	Simple mode	108	-0.0475868	0.0852485	0.577865	or
Atrial fibrillation || id:ebi-a-GCST006414	Non-cancer illness code, self-reported: back problem || id:ukb-b-9306	Weighted median	108	-0.0112317	0.0442735	0.799736	or
Atrial fibrillation || id:ebi-a-GCST006414	Non-cancer illness code, self-reported: back problem || id:ukb-b-9306	Weighted mode	108	-0.0064905	0.053408	0.903502	or
Atrial fibrillation || id:ebi-a-GCST006414	Non-cancer illness code, self-reported: benign breast lump || id:ukb-b-18349	Inverse variance weighted	60	0.0335212	0.0959703	0.726874	or
Atrial fibrillation || id:ebi-a-GCST006414	Non-cancer illness code, self-reported: benign breast lump || id:ukb-b-18349	Inverse variance weighted	20	0.078291	0.110277	0.477737	steiger
Atrial fibrillation || id:ebi-a-GCST006414	Non-cancer illness code, self-reported: benign breast lump || id:ukb-b-18349	MR Egger	60	0.0571311	0.258459	0.825834	or
Atrial fibrillation || id:ebi-a-GCST006414	Non-cancer illness code, self-reported: benign breast lump || id:ukb-b-18349	Simple mode	60	0.635548	0.326685	0.0564908	or
Atrial fibrillation || id:ebi-a-GCST006414	Non-cancer illness code, self-reported: benign breast lump || id:ukb-b-18349	Weighted median	60	0.037544	0.14633	0.79751	or
Atrial fibrillation || id:ebi-a-GCST006414	Non-cancer illness code, self-reported: benign breast lump || id:ukb-b-18349	Weighted mode	60	0.00451433	0.19565	0.981669	or
Atrial fibrillation || id:ebi-a-GCST006414	Non-cancer illness code, self-reported: bladder problem (not cancer) || id:ukb-b-20349	Inverse variance weighted	86	0.0238834	0.0481191	0.619655	or
Atrial fibrillation || id:ebi-a-GCST006414	Non-cancer illness code, self-reported: bladder problem (not cancer) || id:ukb-b-20349	Inverse variance weighted	59	0.0126136	0.0529057	0.811558	steiger
Atrial fibrillation || id:ebi-a-GCST006414	Non-cancer illness code, self-reported: bladder problem (not cancer) || id:ukb-b-20349	MR Egger	86	0.0997226	0.121638	0.414633	or
Atrial fibrillation || id:ebi-a-GCST006414	Non-cancer illness code, self-reported: bladder problem (not cancer) || id:ukb-b-20349	Simple mode	86	0.0277984	0.155022	0.858114	or
Atrial fibrillation || id:ebi-a-GCST006414	Non-cancer illness code, self-reported: bladder problem (not cancer) || id:ukb-b-20349	Weighted median	86	0.0110145	0.0710223	0.876754	or
Atrial fibrillation || id:ebi-a-GCST006414	Non-cancer illness code, self-reported: bladder problem (not cancer) || id:ukb-b-20349	Weighted mode	86	-0.042283	0.113611	0.71069	or
Atrial fibrillation || id:ebi-a-GCST006414	Non-cancer illness code, self-reported: bone disorder || id:ukb-b-14356	Inverse variance weighted	38	-0.0781713	0.116644	0.502749	or
Atrial fibrillation || id:ebi-a-GCST006414	Non-cancer illness code, self-reported: bone disorder || id:ukb-b-14356	Inverse variance weighted	22	-0.023856	0.134411	0.859127	steiger
Atrial fibrillation || id:ebi-a-GCST006414	Non-cancer illness code, self-reported: bone disorder || id:ukb-b-14356	MR Egger	38	-0.128027	0.300967	0.673087	or
Atrial fibrillation || id:ebi-a-GCST006414	Non-cancer illness code, self-reported: bone disorder || id:ukb-b-14356	Simple mode	38	0.0325627	0.338994	0.923994	or
Atrial fibrillation || id:ebi-a-GCST006414	Non-cancer illness code, self-reported: bone disorder || id:ukb-b-14356	Weighted median	38	0.0517235	0.167028	0.756812	or
Atrial fibrillation || id:ebi-a-GCST006414	Non-cancer illness code, self-reported: bone disorder || id:ukb-b-14356	Weighted mode	38	0.0527641	0.227932	0.818209	or
Atrial fibrillation || id:ebi-a-GCST006414	Non-cancer illness code, self-reported: breast cysts || id:ukb-b-16426	Inverse variance weighted	67	-0.0565176	0.0792429	0.47571	or
Atrial fibrillation || id:ebi-a-GCST006414	Non-cancer illness code, self-reported: breast cysts || id:ukb-b-16426	Inverse variance weighted	36	-0.0196722	0.0831551	0.812989	steiger
Atrial fibrillation || id:ebi-a-GCST006414	Non-cancer illness code, self-reported: breast cysts || id:ukb-b-16426	MR Egger	67	0.132133	0.218067	0.546672	or
Atrial fibrillation || id:ebi-a-GCST006414	Non-cancer illness code, self-reported: breast cysts || id:ukb-b-16426	Simple mode	67	-0.0698902	0.20216	0.730655	or
Atrial fibrillation || id:ebi-a-GCST006414	Non-cancer illness code, self-reported: breast cysts || id:ukb-b-16426	Weighted median	67	-0.00735883	0.107921	0.945637	or
Atrial fibrillation || id:ebi-a-GCST006414	Non-cancer illness code, self-reported: breast cysts || id:ukb-b-16426	Weighted mode	67	-0.0118063	0.133922	0.930018	or
Atrial fibrillation || id:ebi-a-GCST006414	Non-cancer illness code, self-reported: bronchiectasis || id:ukb-b-18163	Inverse variance weighted	41	-0.000635519	0.108906	0.995344	or
Atrial fibrillation || id:ebi-a-GCST006414	Non-cancer illness code, self-reported: bronchiectasis || id:ukb-b-18163	Inverse variance weighted	18	-0.0273691	0.12792	0.830581	steiger
Atrial fibrillation || id:ebi-a-GCST006414	Non-cancer illness code, self-reported: bronchiectasis || id:ukb-b-18163	MR Egger	41	0.0590795	0.271349	0.828778	or
Atrial fibrillation || id:ebi-a-GCST006414	Non-cancer illness code, self-reported: bronchiectasis || id:ukb-b-18163	Simple mode	41	0.104115	0.283379	0.715254	or
Atrial fibrillation || id:ebi-a-GCST006414	Non-cancer illness code, self-reported: bronchiectasis || id:ukb-b-18163	Weighted median	41	-0.00217814	0.158976	0.989069	or
Atrial fibrillation || id:ebi-a-GCST006414	Non-cancer illness code, self-reported: bronchiectasis || id:ukb-b-18163	Weighted mode	41	-0.00171335	0.197293	0.993114	or
Atrial fibrillation || id:ebi-a-GCST006414	Non-cancer illness code, self-reported: bronchitis || id:ukb-b-3467	Inverse variance weighted	93	-0.0285966	0.0412411	0.488058	or
Atrial fibrillation || id:ebi-a-GCST006414	Non-cancer illness code, self-reported: bronchitis || id:ukb-b-3467	Inverse variance weighted	66	-0.0188433	0.0411963	0.647382	steiger
Atrial fibrillation || id:ebi-a-GCST006414	Non-cancer illness code, self-reported: bronchitis || id:ukb-b-3467	MR Egger	93	-0.029933	0.0821688	0.716489	or
Atrial fibrillation || id:ebi-a-GCST006414	Non-cancer illness code, self-reported: bronchitis || id:ukb-b-3467	Simple mode	93	-0.160315	0.140885	0.25811	or
Atrial fibrillation || id:ebi-a-GCST006414	Non-cancer illness code, self-reported: bronchitis || id:ukb-b-3467	Weighted median	93	0.0134828	0.0666393	0.839663	or
Atrial fibrillation || id:ebi-a-GCST006414	Non-cancer illness code, self-reported: bronchitis || id:ukb-b-3467	Weighted mode	93	-0.05059	0.0739141	0.495417	or
Atrial fibrillation || id:ebi-a-GCST006414	Non-cancer illness code, self-reported: cataract || id:ukb-d-20002_1278	Inverse variance weighted	111	-0.00683058	0.0299743	0.819739	or
Atrial fibrillation || id:ebi-a-GCST006414	Non-cancer illness code, self-reported: cataract || id:ukb-d-20002_1278	Inverse variance weighted	78	-0.0113921	0.0325045	0.72598	steiger
Atrial fibrillation || id:ebi-a-GCST006414	Non-cancer illness code, self-reported: cataract || id:ukb-d-20002_1278	MR Egger	111	-0.0289371	0.0601019	0.631149	or
Atrial fibrillation || id:ebi-a-GCST006414	Non-cancer illness code, self-reported: cataract || id:ukb-d-20002_1278	Simple mode	111	0.0374602	0.102357	0.715086	or
Atrial fibrillation || id:ebi-a-GCST006414	Non-cancer illness code, self-reported: cataract || id:ukb-d-20002_1278	Weighted median	111	-0.0189271	0.0479331	0.692942	or
Atrial fibrillation || id:ebi-a-GCST006414	Non-cancer illness code, self-reported: cataract || id:ukb-d-20002_1278	Weighted mode	111	-0.0590596	0.0626215	0.347686	or
Atrial fibrillation || id:ebi-a-GCST006414	Non-cancer illness code, self-reported: cervical spondylosis || id:ukb-b-2349	Inverse variance weighted	92	0.00813655	0.0500521	0.870864	or
Atrial fibrillation || id:ebi-a-GCST006414	Non-cancer illness code, self-reported: cervical spondylosis || id:ukb-b-2349	Inverse variance weighted	60	-0.0371342	0.0480306	0.439442	steiger
Atrial fibrillation || id:ebi-a-GCST006414	Non-cancer illness code, self-reported: cervical spondylosis || id:ukb-b-2349	MR Egger	92	-0.118516	0.126978	0.353131	or
Atrial fibrillation || id:ebi-a-GCST006414	Non-cancer illness code, self-reported: cervical spondylosis || id:ukb-b-2349	Simple mode	92	-0.0765057	0.157603	0.628537	or
Atrial fibrillation || id:ebi-a-GCST006414	Non-cancer illness code, self-reported: cervical spondylosis || id:ukb-b-2349	Weighted median	92	-0.0659105	0.0713546	0.355641	or
Atrial fibrillation || id:ebi-a-GCST006414	Non-cancer illness code, self-reported: cervical spondylosis || id:ukb-b-2349	Weighted mode	92	-0.0947847	0.140408	0.501347	or
Atrial fibrillation || id:ebi-a-GCST006414	Non-cancer illness code, self-reported: chickenpox || id:ukb-b-14027	Inverse variance weighted	67	-0.0418085	0.0702435	0.551714	or
Atrial fibrillation || id:ebi-a-GCST006414	Non-cancer illness code, self-reported: chickenpox || id:ukb-b-14027	Inverse variance weighted	34	0.00699895	0.0851647	0.934502	steiger
Atrial fibrillation || id:ebi-a-GCST006414	Non-cancer illness code, self-reported: chickenpox || id:ukb-b-14027	MR Egger	67	0.139576	0.1931	0.472386	or
Atrial fibrillation || id:ebi-a-GCST006414	Non-cancer illness code, self-reported: chickenpox || id:ukb-b-14027	Simple mode	67	0.000299067	0.230367	0.998968	or
Atrial fibrillation || id:ebi-a-GCST006414	Non-cancer illness code, self-reported: chickenpox || id:ukb-b-14027	Weighted median	67	0.0566875	0.108039	0.599794	or
Atrial fibrillation || id:ebi-a-GCST006414	Non-cancer illness code, self-reported: chickenpox || id:ukb-b-14027	Weighted mode	67	0.0716823	0.140783	0.612333	or
Atrial fibrillation || id:ebi-a-GCST006414	Non-cancer illness code, self-reported: cholelithiasis/gall stones || id:ukb-b-18700	Inverse variance weighted	108	-0.0325891	0.0316441	0.303074	or
Atrial fibrillation || id:ebi-a-GCST006414	Non-cancer illness code, self-reported: cholelithiasis/gall stones || id:ukb-b-18700	Inverse variance weighted	82	0.000747499	0.0259172	0.976991	steiger
Atrial fibrillation || id:ebi-a-GCST006414	Non-cancer illness code, self-reported: cholelithiasis/gall stones || id:ukb-b-18700	MR Egger	108	0.0597053	0.0627503	0.343528	or
Atrial fibrillation || id:ebi-a-GCST006414	Non-cancer illness code, self-reported: cholelithiasis/gall stones || id:ukb-b-18700	Simple mode	108	-0.0934913	0.0890659	0.296227	or
Atrial fibrillation || id:ebi-a-GCST006414	Non-cancer illness code, self-reported: cholelithiasis/gall stones || id:ukb-b-18700	Weighted median	108	0.046163	0.0399144	0.247456	or
Atrial fibrillation || id:ebi-a-GCST006414	Non-cancer illness code, self-reported: cholelithiasis/gall stones || id:ukb-b-18700	Weighted mode	108	0.0429366	0.0471476	0.364508	or
Atrial fibrillation || id:ebi-a-GCST006414	Non-cancer illness code, self-reported: chronic fatigue syndrome || id:ukb-b-8961	Inverse variance weighted	78	0.0992027	0.0597533	0.0968735	or
Atrial fibrillation || id:ebi-a-GCST006414	Non-cancer illness code, self-reported: chronic fatigue syndrome || id:ukb-b-8961	Inverse variance weighted	51	0.0486688	0.0661823	0.46211	steiger
Atrial fibrillation || id:ebi-a-GCST006414	Non-cancer illness code, self-reported: chronic fatigue syndrome || id:ukb-b-8961	MR Egger	78	0.0980509	0.155962	0.531441	or
Atrial fibrillation || id:ebi-a-GCST006414	Non-cancer illness code, self-reported: chronic fatigue syndrome || id:ukb-b-8961	Simple mode	78	0.0356003	0.180151	0.843868	or
Atrial fibrillation || id:ebi-a-GCST006414	Non-cancer illness code, self-reported: chronic fatigue syndrome || id:ukb-b-8961	Weighted median	78	0.102375	0.0912998	0.262159	or
Atrial fibrillation || id:ebi-a-GCST006414	Non-cancer illness code, self-reported: chronic fatigue syndrome || id:ukb-b-8961	Weighted mode	78	0.123274	0.124064	0.323513	or
Atrial fibrillation || id:ebi-a-GCST006414	Non-cancer illness code, self-reported: chronic obstructive airways disease/copd || id:ukb-b-13447	Inverse variance weighted	64	0.0981862	0.0752676	0.192065	or
Atrial fibrillation || id:ebi-a-GCST006414	Non-cancer illness code, self-reported: chronic obstructive airways disease/copd || id:ukb-b-13447	Inverse variance weighted	35	-0.0266462	0.0893875	0.765628	steiger
Atrial fibrillation || id:ebi-a-GCST006414	Non-cancer illness code, self-reported: chronic obstructive airways disease/copd || id:ukb-b-13447	MR Egger	64	-0.249456	0.203994	0.226012	or
Atrial fibrillation || id:ebi-a-GCST006414	Non-cancer illness code, self-reported: chronic obstructive airways disease/copd || id:ukb-b-13447	Simple mode	64	0.207722	0.262239	0.431268	or
Atrial fibrillation || id:ebi-a-GCST006414	Non-cancer illness code, self-reported: chronic obstructive airways disease/copd || id:ukb-b-13447	Weighted median	64	0.0438016	0.115857	0.705382	or
Atrial fibrillation || id:ebi-a-GCST006414	Non-cancer illness code, self-reported: chronic obstructive airways disease/copd || id:ukb-b-13447	Weighted mode	64	-0.0503426	0.169728	0.767742	or
Atrial fibrillation || id:ebi-a-GCST006414	Non-cancer illness code, self-reported: chronic sinusitis || id:ukb-b-69	Inverse variance weighted	87	0.017152	0.0485704	0.723986	or
Atrial fibrillation || id:ebi-a-GCST006414	Non-cancer illness code, self-reported: chronic sinusitis || id:ukb-b-69	Inverse variance weighted	64	-0.0174041	0.0511135	0.733481	steiger
Atrial fibrillation || id:ebi-a-GCST006414	Non-cancer illness code, self-reported: chronic sinusitis || id:ukb-b-69	MR Egger	87	-0.143106	0.122401	0.245609	or
Atrial fibrillation || id:ebi-a-GCST006414	Non-cancer illness code, self-reported: chronic sinusitis || id:ukb-b-69	Simple mode	87	-0.0434021	0.17868	0.808658	or
Atrial fibrillation || id:ebi-a-GCST006414	Non-cancer illness code, self-reported: chronic sinusitis || id:ukb-b-69	Weighted median	87	-0.00839044	0.0738009	0.909483	or
Atrial fibrillation || id:ebi-a-GCST006414	Non-cancer illness code, self-reported: chronic sinusitis || id:ukb-b-69	Weighted mode	87	-0.0731954	0.169981	0.667831	or
Atrial fibrillation || id:ebi-a-GCST006414	Non-cancer illness code, self-reported: colitis/not crohns or ulcerative colitis || id:ukb-b-3044	Inverse variance weighted	47	-0.0369588	0.10355	0.721154	or
Atrial fibrillation || id:ebi-a-GCST006414	Non-cancer illness code, self-reported: colitis/not crohns or ulcerative colitis || id:ukb-b-3044	Inverse variance weighted	23	-0.0189165	0.11835	0.873011	steiger
Atrial fibrillation || id:ebi-a-GCST006414	Non-cancer illness code, self-reported: colitis/not crohns or ulcerative colitis || id:ukb-b-3044	MR Egger	47	-0.221634	0.263231	0.404254	or
Atrial fibrillation || id:ebi-a-GCST006414	Non-cancer illness code, self-reported: colitis/not crohns or ulcerative colitis || id:ukb-b-3044	Simple mode	47	-0.148861	0.317696	0.641594	or
Atrial fibrillation || id:ebi-a-GCST006414	Non-cancer illness code, self-reported: colitis/not crohns or ulcerative colitis || id:ukb-b-3044	Weighted median	47	-0.210943	0.148152	0.154497	or
Atrial fibrillation || id:ebi-a-GCST006414	Non-cancer illness code, self-reported: colitis/not crohns or ulcerative colitis || id:ukb-b-3044	Weighted mode	47	-0.226604	0.18838	0.235166	or
Atrial fibrillation || id:ebi-a-GCST006414	Non-cancer illness code, self-reported: crohns disease || id:ukb-b-8210	Inverse variance weighted	60	0.0981512	0.0910102	0.280827	or
Atrial fibrillation || id:ebi-a-GCST006414	Non-cancer illness code, self-reported: crohns disease || id:ukb-b-8210	Inverse variance weighted	33	0.0361952	0.0973309	0.709983	steiger
Atrial fibrillation || id:ebi-a-GCST006414	Non-cancer illness code, self-reported: crohns disease || id:ukb-b-8210	MR Egger	60	0.303706	0.243387	0.217108	or
Atrial fibrillation || id:ebi-a-GCST006414	Non-cancer illness code, self-reported: crohns disease || id:ukb-b-8210	Simple mode	60	-0.117873	0.252022	0.641714	or
Atrial fibrillation || id:ebi-a-GCST006414	Non-cancer illness code, self-reported: crohns disease || id:ukb-b-8210	Weighted median	60	0.121815	0.131942	0.355878	or
Atrial fibrillation || id:ebi-a-GCST006414	Non-cancer illness code, self-reported: crohns disease || id:ukb-b-8210	Weighted mode	60	0.0500219	0.1918	0.795153	or
Atrial fibrillation || id:ebi-a-GCST006414	Non-cancer illness code, self-reported: deep venous thrombosis (dvt) || id:ukb-b-12040	Inverse variance weighted	108	0.022703	0.0243932	0.352002	or
Atrial fibrillation || id:ebi-a-GCST006414	Non-cancer illness code, self-reported: deep venous thrombosis (dvt) || id:ukb-b-12040	Inverse variance weighted	89	0.00237413	0.0232868	0.918795	steiger
Atrial fibrillation || id:ebi-a-GCST006414	Non-cancer illness code, self-reported: deep venous thrombosis (dvt) || id:ukb-b-12040	MR Egger	108	-0.0343821	0.0486049	0.480882	or
Atrial fibrillation || id:ebi-a-GCST006414	Non-cancer illness code, self-reported: deep venous thrombosis (dvt) || id:ukb-b-12040	Simple mode	108	0.0491566	0.0716744	0.494303	or
Atrial fibrillation || id:ebi-a-GCST006414	Non-cancer illness code, self-reported: deep venous thrombosis (dvt) || id:ukb-b-12040	Weighted median	108	0.0126396	0.0395861	0.749503	or
Atrial fibrillation || id:ebi-a-GCST006414	Non-cancer illness code, self-reported: deep venous thrombosis (dvt) || id:ukb-b-12040	Weighted mode	108	0.0251034	0.0426901	0.557746	or
Atrial fibrillation || id:ebi-a-GCST006414	Non-cancer illness code, self-reported: depression || id:ukb-b-12064	Inverse variance weighted	111	-0.00640266	0.0138784	0.644554	or
Atrial fibrillation || id:ebi-a-GCST006414	Non-cancer illness code, self-reported: depression || id:ukb-b-12064	Inverse variance weighted	108	-0.0082525	0.0134107	0.538313	steiger
Atrial fibrillation || id:ebi-a-GCST006414	Non-cancer illness code, self-reported: depression || id:ukb-b-12064	MR Egger	111	-0.0381719	0.0275976	0.169443	or
Atrial fibrillation || id:ebi-a-GCST006414	Non-cancer illness code, self-reported: depression || id:ukb-b-12064	Simple mode	111	-0.00741583	0.0453419	0.870383	or
Atrial fibrillation || id:ebi-a-GCST006414	Non-cancer illness code, self-reported: depression || id:ukb-b-12064	Weighted median	111	-0.0402039	0.0235709	0.0880723	or
Atrial fibrillation || id:ebi-a-GCST006414	Non-cancer illness code, self-reported: depression || id:ukb-b-12064	Weighted mode	111	-0.0451082	0.0245887	0.069281	or
Atrial fibrillation || id:ebi-a-GCST006414	Non-cancer illness code, self-reported: diabetes || id:ukb-b-12948	Inverse variance weighted	111	0.0246632	0.0218668	0.259369	or
Atrial fibrillation || id:ebi-a-GCST006414	Non-cancer illness code, self-reported: diabetes || id:ukb-b-12948	Inverse variance weighted	102	0.0100291	0.0189272	0.596196	steiger
Atrial fibrillation || id:ebi-a-GCST006414	Non-cancer illness code, self-reported: diabetes || id:ukb-b-12948	MR Egger	111	-0.0493209	0.0430644	0.254601	or
Atrial fibrillation || id:ebi-a-GCST006414	Non-cancer illness code, self-reported: diabetes || id:ukb-b-12948	Simple mode	111	0.00653351	0.0639949	0.918868	or
Atrial fibrillation || id:ebi-a-GCST006414	Non-cancer illness code, self-reported: diabetes || id:ukb-b-12948	Weighted median	111	-0.0241241	0.028349	0.394787	or
Atrial fibrillation || id:ebi-a-GCST006414	Non-cancer illness code, self-reported: diabetes || id:ukb-b-12948	Weighted mode	111	-0.0269679	0.0300267	0.371078	or
Atrial fibrillation || id:ebi-a-GCST006414	Non-cancer illness code, self-reported: diverticular disease/diverticulitis || id:ukb-b-14796	Inverse variance weighted	103	0.0505619	0.0301536	0.0935791	or
Atrial fibrillation || id:ebi-a-GCST006414	Non-cancer illness code, self-reported: diverticular disease/diverticulitis || id:ukb-b-14796	Inverse variance weighted	80	0.0319456	0.0316777	0.313234	steiger
Atrial fibrillation || id:ebi-a-GCST006414	Non-cancer illness code, self-reported: diverticular disease/diverticulitis || id:ukb-b-14796	MR Egger	103	-0.0186841	0.0599954	0.756119	or
Atrial fibrillation || id:ebi-a-GCST006414	Non-cancer illness code, self-reported: diverticular disease/diverticulitis || id:ukb-b-14796	Simple mode	103	0.0755507	0.111072	0.497923	or
Atrial fibrillation || id:ebi-a-GCST006414	Non-cancer illness code, self-reported: diverticular disease/diverticulitis || id:ukb-b-14796	Weighted median	103	0.021391	0.055101	0.697858	or
Atrial fibrillation || id:ebi-a-GCST006414	Non-cancer illness code, self-reported: diverticular disease/diverticulitis || id:ukb-b-14796	Weighted mode	103	0.0196304	0.0557026	0.725254	or
Atrial fibrillation || id:ebi-a-GCST006414	Non-cancer illness code, self-reported: duodenal ulcer || id:ukb-b-4725	Inverse variance weighted	69	0.104662	0.067598	0.121551	or
Atrial fibrillation || id:ebi-a-GCST006414	Non-cancer illness code, self-reported: duodenal ulcer || id:ukb-b-4725	Inverse variance weighted	46	0.110689	0.0748603	0.139246	steiger
Atrial fibrillation || id:ebi-a-GCST006414	Non-cancer illness code, self-reported: duodenal ulcer || id:ukb-b-4725	MR Egger	69	0.0117698	0.186843	0.94996	or
Atrial fibrillation || id:ebi-a-GCST006414	Non-cancer illness code, self-reported: duodenal ulcer || id:ukb-b-4725	Simple mode	69	0.243115	0.196793	0.220939	or
Atrial fibrillation || id:ebi-a-GCST006414	Non-cancer illness code, self-reported: duodenal ulcer || id:ukb-b-4725	Weighted median	69	0.129615	0.100826	0.198607	or
Atrial fibrillation || id:ebi-a-GCST006414	Non-cancer illness code, self-reported: duodenal ulcer || id:ukb-b-4725	Weighted mode	69	0.188699	0.143241	0.192142	or
Atrial fibrillation || id:ebi-a-GCST006414	Non-cancer illness code, self-reported: ear/vestibular disorder || id:ukb-b-5188	Inverse variance weighted	99	-0.0559167	0.0390982	0.152671	or
Atrial fibrillation || id:ebi-a-GCST006414	Non-cancer illness code, self-reported: ear/vestibular disorder || id:ukb-b-5188	Inverse variance weighted	65	-0.0636379	0.0380653	0.0945619	steiger
Atrial fibrillation || id:ebi-a-GCST006414	Non-cancer illness code, self-reported: ear/vestibular disorder || id:ukb-b-5188	MR Egger	99	-0.144606	0.0779533	0.0666292	or
Atrial fibrillation || id:ebi-a-GCST006414	Non-cancer illness code, self-reported: ear/vestibular disorder || id:ukb-b-5188	Simple mode	99	0.0381703	0.125357	0.761397	or
Atrial fibrillation || id:ebi-a-GCST006414	Non-cancer illness code, self-reported: ear/vestibular disorder || id:ukb-b-5188	Weighted median	99	-0.13307	0.0589359	0.0239535	or
Atrial fibrillation || id:ebi-a-GCST006414	Non-cancer illness code, self-reported: ear/vestibular disorder || id:ukb-b-5188	Weighted mode	99	-0.121223	0.0666697	0.0720792	or
Atrial fibrillation || id:ebi-a-GCST006414	Non-cancer illness code, self-reported: eczema/dermatitis || id:ukb-b-20141	Inverse variance weighted	110	-0.040933	0.0219004	0.0616151	or
Atrial fibrillation || id:ebi-a-GCST006414	Non-cancer illness code, self-reported: eczema/dermatitis || id:ukb-b-20141	Inverse variance weighted	97	-0.0194836	0.0202739	0.336543	steiger
Atrial fibrillation || id:ebi-a-GCST006414	Non-cancer illness code, self-reported: eczema/dermatitis || id:ukb-b-20141	MR Egger	110	0.0348594	0.0431275	0.420702	or
Atrial fibrillation || id:ebi-a-GCST006414	Non-cancer illness code, self-reported: eczema/dermatitis || id:ukb-b-20141	Simple mode	110	-0.0758793	0.0714176	0.290369	or
Atrial fibrillation || id:ebi-a-GCST006414	Non-cancer illness code, self-reported: eczema/dermatitis || id:ukb-b-20141	Weighted median	110	-0.00948822	0.0376066	0.800808	or
Atrial fibrillation || id:ebi-a-GCST006414	Non-cancer illness code, self-reported: eczema/dermatitis || id:ukb-b-20141	Weighted mode	110	-0.0221665	0.0398099	0.5788	or
Atrial fibrillation || id:ebi-a-GCST006414	Non-cancer illness code, self-reported: emphysema/chronic bronchitis || id:ukb-b-7280	Inverse variance weighted	107	0.0160747	0.0295377	0.586296	or
Atrial fibrillation || id:ebi-a-GCST006414	Non-cancer illness code, self-reported: emphysema/chronic bronchitis || id:ukb-b-7280	Inverse variance weighted	83	0.0197153	0.0282117	0.484654	steiger
Atrial fibrillation || id:ebi-a-GCST006414	Non-cancer illness code, self-reported: emphysema/chronic bronchitis || id:ukb-b-7280	MR Egger	107	-0.0250938	0.0591211	0.672108	or
Atrial fibrillation || id:ebi-a-GCST006414	Non-cancer illness code, self-reported: emphysema/chronic bronchitis || id:ukb-b-7280	Simple mode	107	0.146498	0.089029	0.102826	or
Atrial fibrillation || id:ebi-a-GCST006414	Non-cancer illness code, self-reported: emphysema/chronic bronchitis || id:ukb-b-7280	Weighted median	107	0.000263798	0.0459951	0.995424	or
Atrial fibrillation || id:ebi-a-GCST006414	Non-cancer illness code, self-reported: emphysema/chronic bronchitis || id:ukb-b-7280	Weighted mode	107	0.000467942	0.049861	0.99253	or
Atrial fibrillation || id:ebi-a-GCST006414	Non-cancer illness code, self-reported: endometriosis || id:ukb-b-10903	Inverse variance weighted	96	0.0451125	0.0377258	0.231775	or
Atrial fibrillation || id:ebi-a-GCST006414	Non-cancer illness code, self-reported: endometriosis || id:ukb-b-10903	Inverse variance weighted	67	0.0724666	0.0389691	0.062943	steiger
Atrial fibrillation || id:ebi-a-GCST006414	Non-cancer illness code, self-reported: endometriosis || id:ukb-b-10903	MR Egger	96	0.0589419	0.0756138	0.437636	or
Atrial fibrillation || id:ebi-a-GCST006414	Non-cancer illness code, self-reported: endometriosis || id:ukb-b-10903	Simple mode	96	0.258619	0.140037	0.0678907	or
Atrial fibrillation || id:ebi-a-GCST006414	Non-cancer illness code, self-reported: endometriosis || id:ukb-b-10903	Weighted median	96	0.0369875	0.0609872	0.544196	or
Atrial fibrillation || id:ebi-a-GCST006414	Non-cancer illness code, self-reported: endometriosis || id:ukb-b-10903	Weighted mode	96	0.0383645	0.0709327	0.589871	or
Atrial fibrillation || id:ebi-a-GCST006414	Non-cancer illness code, self-reported: enlarged prostate || id:ukb-b-7469	Inverse variance weighted	106	0.00547734	0.0316108	0.862436	or
Atrial fibrillation || id:ebi-a-GCST006414	Non-cancer illness code, self-reported: enlarged prostate || id:ukb-b-7469	Inverse variance weighted	86	-0.00456718	0.0283305	0.871928	steiger
Atrial fibrillation || id:ebi-a-GCST006414	Non-cancer illness code, self-reported: enlarged prostate || id:ukb-b-7469	MR Egger	106	0.0470686	0.0632077	0.458153	or
Atrial fibrillation || id:ebi-a-GCST006414	Non-cancer illness code, self-reported: enlarged prostate || id:ukb-b-7469	Simple mode	106	-0.041233	0.0970596	0.671836	or
Atrial fibrillation || id:ebi-a-GCST006414	Non-cancer illness code, self-reported: enlarged prostate || id:ukb-b-7469	Weighted median	106	0.0412022	0.0446621	0.35625	or
Atrial fibrillation || id:ebi-a-GCST006414	Non-cancer illness code, self-reported: enlarged prostate || id:ukb-b-7469	Weighted mode	106	0.0783953	0.0543947	0.152495	or
Atrial fibrillation || id:ebi-a-GCST006414	Non-cancer illness code, self-reported: epilepsy || id:ukb-b-16309	Inverse variance weighted	96	-0.0391415	0.036776	0.287184	or
Atrial fibrillation || id:ebi-a-GCST006414	Non-cancer illness code, self-reported: epilepsy || id:ukb-b-16309	Inverse variance weighted	74	-0.0413771	0.0382456	0.279307	steiger
Atrial fibrillation || id:ebi-a-GCST006414	Non-cancer illness code, self-reported: epilepsy || id:ukb-b-16309	MR Egger	96	-0.04159	0.0737273	0.574026	or
Atrial fibrillation || id:ebi-a-GCST006414	Non-cancer illness code, self-reported: epilepsy || id:ukb-b-16309	Simple mode	96	-0.0140252	0.110879	0.89961	or
Atrial fibrillation || id:ebi-a-GCST006414	Non-cancer illness code, self-reported: epilepsy || id:ukb-b-16309	Weighted median	96	-0.0321698	0.0563946	0.568378	or
Atrial fibrillation || id:ebi-a-GCST006414	Non-cancer illness code, self-reported: epilepsy || id:ukb-b-16309	Weighted mode	96	-0.0140252	0.0642399	0.827643	or
Atrial fibrillation || id:ebi-a-GCST006414	Non-cancer illness code, self-reported: essential hypertension || id:ukb-b-7582	Inverse variance weighted	79	0.00848281	0.0640614	0.894655	or
Atrial fibrillation || id:ebi-a-GCST006414	Non-cancer illness code, self-reported: essential hypertension || id:ukb-b-7582	Inverse variance weighted	46	0.023455	0.0672737	0.727352	steiger
Atrial fibrillation || id:ebi-a-GCST006414	Non-cancer illness code, self-reported: essential hypertension || id:ukb-b-7582	MR Egger	79	-0.0920086	0.168032	0.585573	or
Atrial fibrillation || id:ebi-a-GCST006414	Non-cancer illness code, self-reported: essential hypertension || id:ukb-b-7582	Simple mode	79	0.14847	0.199729	0.459499	or
Atrial fibrillation || id:ebi-a-GCST006414	Non-cancer illness code, self-reported: essential hypertension || id:ukb-b-7582	Weighted median	79	0.0210606	0.0921379	0.819198	or
Atrial fibrillation || id:ebi-a-GCST006414	Non-cancer illness code, self-reported: essential hypertension || id:ukb-b-7582	Weighted mode	79	0.0129327	0.13418	0.923464	or
Atrial fibrillation || id:ebi-a-GCST006414	Non-cancer illness code, self-reported: eye/eyelid problem || id:ukb-b-9058	Inverse variance weighted	96	0.00907195	0.0371541	0.807099	or
Atrial fibrillation || id:ebi-a-GCST006414	Non-cancer illness code, self-reported: eye/eyelid problem || id:ukb-b-9058	Inverse variance weighted	71	0.0143523	0.0394373	0.715913	steiger
Atrial fibrillation || id:ebi-a-GCST006414	Non-cancer illness code, self-reported: eye/eyelid problem || id:ukb-b-9058	MR Egger	96	0.0203656	0.0740928	0.784022	or
Atrial fibrillation || id:ebi-a-GCST006414	Non-cancer illness code, self-reported: eye/eyelid problem || id:ukb-b-9058	Simple mode	96	0.0839951	0.132881	0.528834	or
Atrial fibrillation || id:ebi-a-GCST006414	Non-cancer illness code, self-reported: eye/eyelid problem || id:ukb-b-9058	Weighted median	96	0.0419667	0.0668943	0.530424	or
Atrial fibrillation || id:ebi-a-GCST006414	Non-cancer illness code, self-reported: eye/eyelid problem || id:ukb-b-9058	Weighted mode	96	0.0434012	0.0670366	0.518919	or
Atrial fibrillation || id:ebi-a-GCST006414	Non-cancer illness code, self-reported: fracture lower leg / ankle || id:ukb-b-13979	Inverse variance weighted	69	0.0661027	0.0746724	0.376029	or
Atrial fibrillation || id:ebi-a-GCST006414	Non-cancer illness code, self-reported: fracture lower leg / ankle || id:ukb-b-13979	Inverse variance weighted	39	0.00836652	0.0785	0.915122	steiger
Atrial fibrillation || id:ebi-a-GCST006414	Non-cancer illness code, self-reported: fracture lower leg / ankle || id:ukb-b-13979	MR Egger	69	-0.292269	0.202558	0.15371	or
Atrial fibrillation || id:ebi-a-GCST006414	Non-cancer illness code, self-reported: fracture lower leg / ankle || id:ukb-b-13979	Simple mode	69	0.29834	0.220728	0.180976	or
Atrial fibrillation || id:ebi-a-GCST006414	Non-cancer illness code, self-reported: fracture lower leg / ankle || id:ukb-b-13979	Weighted median	69	0.0303747	0.102773	0.767572	or
Atrial fibrillation || id:ebi-a-GCST006414	Non-cancer illness code, self-reported: fracture lower leg / ankle || id:ukb-b-13979	Weighted mode	69	-0.0490886	0.133056	0.713324	or
Atrial fibrillation || id:ebi-a-GCST006414	Non-cancer illness code, self-reported: fracture wrist / colles fracture || id:ukb-b-7831	Inverse variance weighted	39	-0.0118532	0.117917	0.91993	or
Atrial fibrillation || id:ebi-a-GCST006414	Non-cancer illness code, self-reported: fracture wrist / colles fracture || id:ukb-b-7831	Inverse variance weighted	22	-0.0280951	0.132282	0.831805	steiger
Atrial fibrillation || id:ebi-a-GCST006414	Non-cancer illness code, self-reported: fracture wrist / colles fracture || id:ukb-b-7831	MR Egger	39	-0.110955	0.310818	0.723136	or
Atrial fibrillation || id:ebi-a-GCST006414	Non-cancer illness code, self-reported: fracture wrist / colles fracture || id:ukb-b-7831	Simple mode	39	-0.224335	0.341181	0.514808	or
Atrial fibrillation || id:ebi-a-GCST006414	Non-cancer illness code, self-reported: fracture wrist / colles fracture || id:ukb-b-7831	Weighted median	39	-0.0849827	0.175315	0.627859	or
Atrial fibrillation || id:ebi-a-GCST006414	Non-cancer illness code, self-reported: fracture wrist / colles fracture || id:ukb-b-7831	Weighted mode	39	-0.23611	0.23307	0.317447	or
Atrial fibrillation || id:ebi-a-GCST006414	Non-cancer illness code, self-reported: gastric/stomach ulcers || id:ukb-b-20078	Inverse variance weighted	93	-0.00286632	0.0390981	0.941559	or
Atrial fibrillation || id:ebi-a-GCST006414	Non-cancer illness code, self-reported: gastric/stomach ulcers || id:ukb-b-20078	Inverse variance weighted	63	0.0246004	0.0419015	0.557136	steiger
Atrial fibrillation || id:ebi-a-GCST006414	Non-cancer illness code, self-reported: gastric/stomach ulcers || id:ukb-b-20078	MR Egger	93	0.0997682	0.0772839	0.199998	or
Atrial fibrillation || id:ebi-a-GCST006414	Non-cancer illness code, self-reported: gastric/stomach ulcers || id:ukb-b-20078	Simple mode	93	-0.0995579	0.136314	0.467028	or
Atrial fibrillation || id:ebi-a-GCST006414	Non-cancer illness code, self-reported: gastric/stomach ulcers || id:ukb-b-20078	Weighted median	93	0.0767619	0.0672444	0.253647	or
Atrial fibrillation || id:ebi-a-GCST006414	Non-cancer illness code, self-reported: gastric/stomach ulcers || id:ukb-b-20078	Weighted mode	93	0.0398455	0.0688215	0.564025	or
Atrial fibrillation || id:ebi-a-GCST006414	Non-cancer illness code, self-reported: gastro-oesophageal reflux (gord) / gastric reflux || id:ukb-b-16818	Inverse variance weighted	111	0.0164423	0.0195404	0.400095	or
Atrial fibrillation || id:ebi-a-GCST006414	Non-cancer illness code, self-reported: gastro-oesophageal reflux (gord) / gastric reflux || id:ukb-b-16818	Inverse variance weighted	102	0.0168613	0.016029	0.292836	steiger
Atrial fibrillation || id:ebi-a-GCST006414	Non-cancer illness code, self-reported: gastro-oesophageal reflux (gord) / gastric reflux || id:ukb-b-16818	MR Egger	111	-0.0107818	0.0390552	0.78302	or
Atrial fibrillation || id:ebi-a-GCST006414	Non-cancer illness code, self-reported: gastro-oesophageal reflux (gord) / gastric reflux || id:ukb-b-16818	Simple mode	111	0.0335131	0.0577135	0.562644	or
Atrial fibrillation || id:ebi-a-GCST006414	Non-cancer illness code, self-reported: gastro-oesophageal reflux (gord) / gastric reflux || id:ukb-b-16818	Weighted median	111	-0.000563159	0.0288496	0.984426	or
Atrial fibrillation || id:ebi-a-GCST006414	Non-cancer illness code, self-reported: gastro-oesophageal reflux (gord) / gastric reflux || id:ukb-b-16818	Weighted mode	111	0.00520117	0.0273845	0.849713	or
Atrial fibrillation || id:ebi-a-GCST006414	Non-cancer illness code, self-reported: gestational hypertension/pre-eclampsia || id:ukb-b-13535	Inverse variance weighted	69	0.0195943	0.0682934	0.774178	or
Atrial fibrillation || id:ebi-a-GCST006414	Non-cancer illness code, self-reported: gestational hypertension/pre-eclampsia || id:ukb-b-13535	Inverse variance weighted	43	0.0196101	0.0771639	0.79939	steiger
Atrial fibrillation || id:ebi-a-GCST006414	Non-cancer illness code, self-reported: gestational hypertension/pre-eclampsia || id:ukb-b-13535	MR Egger	69	0.05652	0.188765	0.765546	or
Atrial fibrillation || id:ebi-a-GCST006414	Non-cancer illness code, self-reported: gestational hypertension/pre-eclampsia || id:ukb-b-13535	Simple mode	69	0.137711	0.23538	0.560445	or
Atrial fibrillation || id:ebi-a-GCST006414	Non-cancer illness code, self-reported: gestational hypertension/pre-eclampsia || id:ukb-b-13535	Weighted median	69	0.00635571	0.104893	0.951684	or
Atrial fibrillation || id:ebi-a-GCST006414	Non-cancer illness code, self-reported: gestational hypertension/pre-eclampsia || id:ukb-b-13535	Weighted mode	69	0.201763	0.188219	0.287528	or
Atrial fibrillation || id:ebi-a-GCST006414	Non-cancer illness code, self-reported: glaucoma || id:ukb-b-8398	Inverse variance weighted	101	0.0333318	0.0337013	0.322646	or
Atrial fibrillation || id:ebi-a-GCST006414	Non-cancer illness code, self-reported: glaucoma || id:ukb-b-8398	Inverse variance weighted	78	0.038725	0.0335655	0.248617	steiger
Atrial fibrillation || id:ebi-a-GCST006414	Non-cancer illness code, self-reported: glaucoma || id:ukb-b-8398	MR Egger	101	0.050141	0.0671492	0.457008	or
Atrial fibrillation || id:ebi-a-GCST006414	Non-cancer illness code, self-reported: glaucoma || id:ukb-b-8398	Simple mode	101	0.0164866	0.102387	0.8724	or
Atrial fibrillation || id:ebi-a-GCST006414	Non-cancer illness code, self-reported: glaucoma || id:ukb-b-8398	Weighted median	101	0.0815846	0.0525559	0.120581	or
Atrial fibrillation || id:ebi-a-GCST006414	Non-cancer illness code, self-reported: glaucoma || id:ukb-b-8398	Weighted mode	101	0.0731343	0.0610674	0.233904	or
Atrial fibrillation || id:ebi-a-GCST006414	Non-cancer illness code, self-reported: gout || id:ukb-b-13251	Inverse variance weighted	107	0.048624	0.0326196	0.136056	or
Atrial fibrillation || id:ebi-a-GCST006414	Non-cancer illness code, self-reported: gout || id:ukb-b-13251	Inverse variance weighted	83	0.056752	0.0277126	0.0405722	steiger
Atrial fibrillation || id:ebi-a-GCST006414	Non-cancer illness code, self-reported: gout || id:ukb-b-13251	MR Egger	107	0.125214	0.0649197	0.0564612	or
Atrial fibrillation || id:ebi-a-GCST006414	Non-cancer illness code, self-reported: gout || id:ukb-b-13251	Simple mode	107	0.168649	0.0879915	0.0579745	or
Atrial fibrillation || id:ebi-a-GCST006414	Non-cancer illness code, self-reported: gout || id:ukb-b-13251	Weighted median	107	0.117808	0.0428878	0.00601635	or
Atrial fibrillation || id:ebi-a-GCST006414	Non-cancer illness code, self-reported: gout || id:ukb-b-13251	Weighted mode	107	0.14543	0.0464883	0.00227049	or
Atrial fibrillation || id:ebi-a-GCST006414	Non-cancer illness code, self-reported: haemorrhoids / piles || id:ukb-b-13883	Inverse variance weighted	50	0.114567	0.0953254	0.229421	or
Atrial fibrillation || id:ebi-a-GCST006414	Non-cancer illness code, self-reported: haemorrhoids / piles || id:ukb-b-13883	Inverse variance weighted	23	0.0963703	0.114521	0.400065	steiger
Atrial fibrillation || id:ebi-a-GCST006414	Non-cancer illness code, self-reported: haemorrhoids / piles || id:ukb-b-13883	MR Egger	50	0.152521	0.244088	0.535022	or
Atrial fibrillation || id:ebi-a-GCST006414	Non-cancer illness code, self-reported: haemorrhoids / piles || id:ukb-b-13883	Simple mode	50	0.152053	0.283554	0.59422	or
Atrial fibrillation || id:ebi-a-GCST006414	Non-cancer illness code, self-reported: haemorrhoids / piles || id:ukb-b-13883	Weighted median	50	0.165599	0.146565	0.258531	or
Atrial fibrillation || id:ebi-a-GCST006414	Non-cancer illness code, self-reported: haemorrhoids / piles || id:ukb-b-13883	Weighted mode	50	0.119522	0.179686	0.509058	or
Atrial fibrillation || id:ebi-a-GCST006414	Non-cancer illness code, self-reported: hayfever/allergic rhinitis || id:ukb-b-16499	Inverse variance weighted	111	0.00369244	0.0152678	0.8089	or
Atrial fibrillation || id:ebi-a-GCST006414	Non-cancer illness code, self-reported: hayfever/allergic rhinitis || id:ukb-b-16499	Inverse variance weighted	106	0.00588223	0.0135933	0.66521	steiger
Atrial fibrillation || id:ebi-a-GCST006414	Non-cancer illness code, self-reported: hayfever/allergic rhinitis || id:ukb-b-16499	MR Egger	111	0.0128138	0.0305897	0.67612	or
Atrial fibrillation || id:ebi-a-GCST006414	Non-cancer illness code, self-reported: hayfever/allergic rhinitis || id:ukb-b-16499	Simple mode	111	-0.000428723	0.0465632	0.99267	or
Atrial fibrillation || id:ebi-a-GCST006414	Non-cancer illness code, self-reported: hayfever/allergic rhinitis || id:ukb-b-16499	Weighted median	111	-0.00665221	0.0235484	0.777567	or
Atrial fibrillation || id:ebi-a-GCST006414	Non-cancer illness code, self-reported: hayfever/allergic rhinitis || id:ukb-b-16499	Weighted mode	111	-0.000428723	0.0273221	0.987509	or
Atrial fibrillation || id:ebi-a-GCST006414	Non-cancer illness code, self-reported: head injury || id:ukb-b-17006	Inverse variance weighted	62	0.0488602	0.0806371	0.544563	or
Atrial fibrillation || id:ebi-a-GCST006414	Non-cancer illness code, self-reported: head injury || id:ukb-b-17006	Inverse variance weighted	35	-0.0434738	0.0926256	0.638819	steiger
Atrial fibrillation || id:ebi-a-GCST006414	Non-cancer illness code, self-reported: head injury || id:ukb-b-17006	MR Egger	62	0.0614907	0.218844	0.779693	or
Atrial fibrillation || id:ebi-a-GCST006414	Non-cancer illness code, self-reported: head injury || id:ukb-b-17006	Simple mode	62	-0.212404	0.277657	0.447228	or
Atrial fibrillation || id:ebi-a-GCST006414	Non-cancer illness code, self-reported: head injury || id:ukb-b-17006	Weighted median	62	-0.052661	0.128212	0.681267	or
Atrial fibrillation || id:ebi-a-GCST006414	Non-cancer illness code, self-reported: head injury || id:ukb-b-17006	Weighted mode	62	-0.161472	0.193694	0.407734	or
Atrial fibrillation || id:ebi-a-GCST006414	Non-cancer illness code, self-reported: headaches (not migraine) || id:ukb-b-12623	Inverse variance weighted	99	-0.00506323	0.0357397	0.887341	or
Atrial fibrillation || id:ebi-a-GCST006414	Non-cancer illness code, self-reported: headaches (not migraine) || id:ukb-b-12623	Inverse variance weighted	72	-0.00785991	0.0381224	0.836654	steiger
Atrial fibrillation || id:ebi-a-GCST006414	Non-cancer illness code, self-reported: headaches (not migraine) || id:ukb-b-12623	MR Egger	99	0.0518796	0.0715825	0.470349	or
Atrial fibrillation || id:ebi-a-GCST006414	Non-cancer illness code, self-reported: headaches (not migraine) || id:ukb-b-12623	Simple mode	99	0.0263631	0.135328	0.845946	or
Atrial fibrillation || id:ebi-a-GCST006414	Non-cancer illness code, self-reported: headaches (not migraine) || id:ukb-b-12623	Weighted median	99	0.0116427	0.0660215	0.860021	or
Atrial fibrillation || id:ebi-a-GCST006414	Non-cancer illness code, self-reported: headaches (not migraine) || id:ukb-b-12623	Weighted mode	99	0.0263631	0.0680033	0.699099	or
Atrial fibrillation || id:ebi-a-GCST006414	Non-cancer illness code, self-reported: heart arrhythmia || id:ukb-b-3703	Inverse variance weighted	84	0.537977	0.0550014	1.35646e-22	or
Atrial fibrillation || id:ebi-a-GCST006414	Non-cancer illness code, self-reported: heart arrhythmia || id:ukb-b-3703	Inverse variance weighted	42	0.338392	0.0629745	7.7236e-08	steiger
Atrial fibrillation || id:ebi-a-GCST006414	Non-cancer illness code, self-reported: heart arrhythmia || id:ukb-b-3703	MR Egger	84	0.511351	0.139009	0.000418107	or
Atrial fibrillation || id:ebi-a-GCST006414	Non-cancer illness code, self-reported: heart arrhythmia || id:ukb-b-3703	Simple mode	84	0.542052	0.178614	0.00321414	or
Atrial fibrillation || id:ebi-a-GCST006414	Non-cancer illness code, self-reported: heart arrhythmia || id:ukb-b-3703	Weighted median	84	0.518525	0.0781778	3.29744e-11	or
Atrial fibrillation || id:ebi-a-GCST006414	Non-cancer illness code, self-reported: heart arrhythmia || id:ukb-b-3703	Weighted mode	84	0.560402	0.108976	1.77787e-06	or
Atrial fibrillation || id:ebi-a-GCST006414	Non-cancer illness code, self-reported: heart attack/myocardial infarction || id:ukb-b-15829	Inverse variance weighted	110	0.0656911	0.0297798	0.0273916	or
Atrial fibrillation || id:ebi-a-GCST006414	Non-cancer illness code, self-reported: heart attack/myocardial infarction || id:ukb-b-15829	Inverse variance weighted	85	0.0201227	0.0232584	0.38694	steiger
Atrial fibrillation || id:ebi-a-GCST006414	Non-cancer illness code, self-reported: heart attack/myocardial infarction || id:ukb-b-15829	MR Egger	110	-0.0518908	0.0583066	0.375463	or
Atrial fibrillation || id:ebi-a-GCST006414	Non-cancer illness code, self-reported: heart attack/myocardial infarction || id:ukb-b-15829	Simple mode	110	0.00482834	0.0733239	0.947618	or
Atrial fibrillation || id:ebi-a-GCST006414	Non-cancer illness code, self-reported: heart attack/myocardial infarction || id:ukb-b-15829	Weighted median	110	-0.0174617	0.0364294	0.631704	or
Atrial fibrillation || id:ebi-a-GCST006414	Non-cancer illness code, self-reported: heart attack/myocardial infarction || id:ukb-b-15829	Weighted mode	110	-0.000407933	0.0382831	0.991518	or
Atrial fibrillation || id:ebi-a-GCST006414	Non-cancer illness code, self-reported: heart valve problem/heart murmur || id:ukb-b-18578	Inverse variance weighted	91	0.0468576	0.0468711	0.31745	or
Atrial fibrillation || id:ebi-a-GCST006414	Non-cancer illness code, self-reported: heart valve problem/heart murmur || id:ukb-b-18578	Inverse variance weighted	60	0.0390134	0.0491895	0.427705	steiger
Atrial fibrillation || id:ebi-a-GCST006414	Non-cancer illness code, self-reported: heart valve problem/heart murmur || id:ukb-b-18578	MR Egger	91	0.0480337	0.119467	0.688599	or
Atrial fibrillation || id:ebi-a-GCST006414	Non-cancer illness code, self-reported: heart valve problem/heart murmur || id:ukb-b-18578	Simple mode	91	0.0401829	0.153206	0.793704	or
Atrial fibrillation || id:ebi-a-GCST006414	Non-cancer illness code, self-reported: heart valve problem/heart murmur || id:ukb-b-18578	Weighted median	91	0.042809	0.0692894	0.536688	or
Atrial fibrillation || id:ebi-a-GCST006414	Non-cancer illness code, self-reported: heart valve problem/heart murmur || id:ukb-b-18578	Weighted mode	91	0.0552203	0.112581	0.624977	or
Atrial fibrillation || id:ebi-a-GCST006414	Non-cancer illness code, self-reported: heart/cardiac problem || id:ukb-b-8315	Inverse variance weighted	62	0.124086	0.0791543	0.116963	or
Atrial fibrillation || id:ebi-a-GCST006414	Non-cancer illness code, self-reported: heart/cardiac problem || id:ukb-b-8315	Inverse variance weighted	37	0.0494282	0.093095	0.595458	steiger
Atrial fibrillation || id:ebi-a-GCST006414	Non-cancer illness code, self-reported: heart/cardiac problem || id:ukb-b-8315	MR Egger	62	0.0120461	0.21306	0.955101	or
Atrial fibrillation || id:ebi-a-GCST006414	Non-cancer illness code, self-reported: heart/cardiac problem || id:ukb-b-8315	Simple mode	62	0.121681	0.307266	0.693479	or
Atrial fibrillation || id:ebi-a-GCST006414	Non-cancer illness code, self-reported: heart/cardiac problem || id:ukb-b-8315	Weighted median	62	0.0653718	0.124268	0.598849	or
Atrial fibrillation || id:ebi-a-GCST006414	Non-cancer illness code, self-reported: heart/cardiac problem || id:ukb-b-8315	Weighted mode	62	0.0896214	0.243484	0.714089	or
Atrial fibrillation || id:ebi-a-GCST006414	Non-cancer illness code, self-reported: helicobacter pylori || id:ukb-b-531	Inverse variance weighted	59	0.0196086	0.0893724	0.826336	or
Atrial fibrillation || id:ebi-a-GCST006414	Non-cancer illness code, self-reported: helicobacter pylori || id:ukb-b-531	Inverse variance weighted	35	0.0971664	0.0970738	0.316849	steiger
Atrial fibrillation || id:ebi-a-GCST006414	Non-cancer illness code, self-reported: helicobacter pylori || id:ukb-b-531	MR Egger	59	0.258959	0.23774	0.280627	or
Atrial fibrillation || id:ebi-a-GCST006414	Non-cancer illness code, self-reported: helicobacter pylori || id:ukb-b-531	Simple mode	59	0.27871	0.224475	0.219379	or
Atrial fibrillation || id:ebi-a-GCST006414	Non-cancer illness code, self-reported: helicobacter pylori || id:ukb-b-531	Weighted median	59	0.0247838	0.127297	0.845633	or
Atrial fibrillation || id:ebi-a-GCST006414	Non-cancer illness code, self-reported: helicobacter pylori || id:ukb-b-531	Weighted mode	59	0.155177	0.148319	0.299791	or
Atrial fibrillation || id:ebi-a-GCST006414	Non-cancer illness code, self-reported: hiatus hernia || id:ukb-b-6514	Inverse variance weighted	110	0.00605897	0.0214151	0.77723	or
Atrial fibrillation || id:ebi-a-GCST006414	Non-cancer illness code, self-reported: hiatus hernia || id:ukb-b-6514	Inverse variance weighted	100	-0.000500701	0.0211623	0.981124	steiger
Atrial fibrillation || id:ebi-a-GCST006414	Non-cancer illness code, self-reported: hiatus hernia || id:ukb-b-6514	MR Egger	110	-0.0132134	0.0429155	0.758757	or
Atrial fibrillation || id:ebi-a-GCST006414	Non-cancer illness code, self-reported: hiatus hernia || id:ukb-b-6514	Simple mode	110	-0.0227922	0.0722648	0.753062	or
Atrial fibrillation || id:ebi-a-GCST006414	Non-cancer illness code, self-reported: hiatus hernia || id:ukb-b-6514	Weighted median	110	-0.0226879	0.0348264	0.514752	or
Atrial fibrillation || id:ebi-a-GCST006414	Non-cancer illness code, self-reported: hiatus hernia || id:ukb-b-6514	Weighted mode	110	-0.0227922	0.0400698	0.570653	or
Atrial fibrillation || id:ebi-a-GCST006414	Non-cancer illness code, self-reported: high cholesterol || id:ukb-b-10912	Inverse variance weighted	111	0.031918	0.0137647	0.0204041	or
Atrial fibrillation || id:ebi-a-GCST006414	Non-cancer illness code, self-reported: high cholesterol || id:ukb-b-10912	Inverse variance weighted	104	0.0235745	0.0104642	0.0242678	steiger
Atrial fibrillation || id:ebi-a-GCST006414	Non-cancer illness code, self-reported: high cholesterol || id:ukb-b-10912	MR Egger	111	0.00332549	0.0274116	0.903663	or
Atrial fibrillation || id:ebi-a-GCST006414	Non-cancer illness code, self-reported: high cholesterol || id:ukb-b-10912	Simple mode	111	0.0183806	0.0368672	0.619082	or
Atrial fibrillation || id:ebi-a-GCST006414	Non-cancer illness code, self-reported: high cholesterol || id:ukb-b-10912	Weighted median	111	0.0410038	0.0169415	0.0155067	or
Atrial fibrillation || id:ebi-a-GCST006414	Non-cancer illness code, self-reported: high cholesterol || id:ukb-b-10912	Weighted mode	111	0.0313234	0.0193117	0.107668	or
Atrial fibrillation || id:ebi-a-GCST006414	Non-cancer illness code, self-reported: hypertension || id:ukb-b-14057	Inverse variance weighted	111	0.0319701	0.0226886	0.158812	or
Atrial fibrillation || id:ebi-a-GCST006414	Non-cancer illness code, self-reported: hypertension || id:ukb-b-14057	Inverse variance weighted	105	0.00801296	0.0139955	0.566957	steiger
Atrial fibrillation || id:ebi-a-GCST006414	Non-cancer illness code, self-reported: hypertension || id:ukb-b-14057	MR Egger	111	-0.0770105	0.043853	0.0818789	or
Atrial fibrillation || id:ebi-a-GCST006414	Non-cancer illness code, self-reported: hypertension || id:ukb-b-14057	Simple mode	111	-0.00860774	0.0323814	0.790872	or
Atrial fibrillation || id:ebi-a-GCST006414	Non-cancer illness code, self-reported: hypertension || id:ukb-b-14057	Weighted median	111	0.0103277	0.0141062	0.464084	or
Atrial fibrillation || id:ebi-a-GCST006414	Non-cancer illness code, self-reported: hypertension || id:ukb-b-14057	Weighted mode	111	-0.00185179	0.0132727	0.889295	or
Atrial fibrillation || id:ebi-a-GCST006414	Non-cancer illness code, self-reported: hyperthyroidism/thyrotoxicosis || id:ukb-b-20289	Inverse variance weighted	96	0.058667	0.03965	0.138974	or
Atrial fibrillation || id:ebi-a-GCST006414	Non-cancer illness code, self-reported: hyperthyroidism/thyrotoxicosis || id:ukb-b-20289	Inverse variance weighted	67	0.0108138	0.0404985	0.789456	steiger
Atrial fibrillation || id:ebi-a-GCST006414	Non-cancer illness code, self-reported: hyperthyroidism/thyrotoxicosis || id:ukb-b-20289	MR Egger	96	-0.0153177	0.0790005	0.846678	or
Atrial fibrillation || id:ebi-a-GCST006414	Non-cancer illness code, self-reported: hyperthyroidism/thyrotoxicosis || id:ukb-b-20289	Simple mode	96	0.0337714	0.128361	0.793045	or
Atrial fibrillation || id:ebi-a-GCST006414	Non-cancer illness code, self-reported: hyperthyroidism/thyrotoxicosis || id:ukb-b-20289	Weighted median	96	0.0136806	0.0695834	0.844135	or
Atrial fibrillation || id:ebi-a-GCST006414	Non-cancer illness code, self-reported: hyperthyroidism/thyrotoxicosis || id:ukb-b-20289	Weighted mode	96	0.0105922	0.0706063	0.881069	or
Atrial fibrillation || id:ebi-a-GCST006414	Non-cancer illness code, self-reported: hypothyroidism/myxoedema || id:ukb-b-19732	Inverse variance weighted	111	0.0475873	0.0178975	0.00783988	or
Atrial fibrillation || id:ebi-a-GCST006414	Non-cancer illness code, self-reported: hypothyroidism/myxoedema || id:ukb-b-19732	Inverse variance weighted	102	0.0466506	0.0150979	0.00200247	steiger
Atrial fibrillation || id:ebi-a-GCST006414	Non-cancer illness code, self-reported: hypothyroidism/myxoedema || id:ukb-b-19732	MR Egger	111	0.0537665	0.0358751	0.136839	or
Atrial fibrillation || id:ebi-a-GCST006414	Non-cancer illness code, self-reported: hypothyroidism/myxoedema || id:ukb-b-19732	Simple mode	111	0.0303339	0.0514644	0.556792	or
Atrial fibrillation || id:ebi-a-GCST006414	Non-cancer illness code, self-reported: hypothyroidism/myxoedema || id:ukb-b-19732	Weighted median	111	0.0596908	0.0277686	0.0315886	or
Atrial fibrillation || id:ebi-a-GCST006414	Non-cancer illness code, self-reported: hypothyroidism/myxoedema || id:ukb-b-19732	Weighted mode	111	0.0585049	0.0276906	0.0368791	or
Atrial fibrillation || id:ebi-a-GCST006414	Non-cancer illness code, self-reported: infective/viral hepatitis || id:ukb-b-7901	Inverse variance weighted	37	0.115559	0.129124	0.370817	or
Atrial fibrillation || id:ebi-a-GCST006414	Non-cancer illness code, self-reported: infective/viral hepatitis || id:ukb-b-7901	Inverse variance weighted	15	0.0893996	0.147989	0.545781	steiger
Atrial fibrillation || id:ebi-a-GCST006414	Non-cancer illness code, self-reported: infective/viral hepatitis || id:ukb-b-7901	MR Egger	37	0.399224	0.333083	0.238747	or
Atrial fibrillation || id:ebi-a-GCST006414	Non-cancer illness code, self-reported: infective/viral hepatitis || id:ukb-b-7901	Simple mode	37	0.00123991	0.37117	0.997353	or
Atrial fibrillation || id:ebi-a-GCST006414	Non-cancer illness code, self-reported: infective/viral hepatitis || id:ukb-b-7901	Weighted median	37	0.216306	0.183677	0.238938	or
Atrial fibrillation || id:ebi-a-GCST006414	Non-cancer illness code, self-reported: infective/viral hepatitis || id:ukb-b-7901	Weighted mode	37	0.249676	0.234209	0.293503	or
Atrial fibrillation || id:ebi-a-GCST006414	Non-cancer illness code, self-reported: inguinal hernia || id:ukb-b-14452	Inverse variance weighted	69	-0.00068712	0.0703187	0.992204	or
Atrial fibrillation || id:ebi-a-GCST006414	Non-cancer illness code, self-reported: inguinal hernia || id:ukb-b-14452	Inverse variance weighted	41	-0.0121675	0.0773919	0.875072	steiger
Atrial fibrillation || id:ebi-a-GCST006414	Non-cancer illness code, self-reported: inguinal hernia || id:ukb-b-14452	MR Egger	69	-0.0872663	0.195479	0.656731	or
Atrial fibrillation || id:ebi-a-GCST006414	Non-cancer illness code, self-reported: inguinal hernia || id:ukb-b-14452	Simple mode	69	0.204234	0.259379	0.433786	or
Atrial fibrillation || id:ebi-a-GCST006414	Non-cancer illness code, self-reported: inguinal hernia || id:ukb-b-14452	Weighted median	69	0.0496175	0.107918	0.64568	or
Atrial fibrillation || id:ebi-a-GCST006414	Non-cancer illness code, self-reported: inguinal hernia || id:ukb-b-14452	Weighted mode	69	0.243215	0.240922	0.316305	or
Atrial fibrillation || id:ebi-a-GCST006414	Non-cancer illness code, self-reported: iron deficiency anaemia || id:ukb-b-10098	Inverse variance weighted	84	0.0914349	0.0505939	0.0707264	or
Atrial fibrillation || id:ebi-a-GCST006414	Non-cancer illness code, self-reported: iron deficiency anaemia || id:ukb-b-10098	Inverse variance weighted	58	0.0904625	0.0551997	0.10125	steiger
Atrial fibrillation || id:ebi-a-GCST006414	Non-cancer illness code, self-reported: iron deficiency anaemia || id:ukb-b-10098	MR Egger	84	0.133269	0.127805	0.300125	or
Atrial fibrillation || id:ebi-a-GCST006414	Non-cancer illness code, self-reported: iron deficiency anaemia || id:ukb-b-10098	Simple mode	84	0.095491	0.154301	0.537701	or
Atrial fibrillation || id:ebi-a-GCST006414	Non-cancer illness code, self-reported: iron deficiency anaemia || id:ukb-b-10098	Weighted median	84	0.138943	0.0792207	0.0794527	or
Atrial fibrillation || id:ebi-a-GCST006414	Non-cancer illness code, self-reported: iron deficiency anaemia || id:ukb-b-10098	Weighted mode	84	0.126852	0.114156	0.269685	or
Atrial fibrillation || id:ebi-a-GCST006414	Non-cancer illness code, self-reported: irritable bowel syndrome || id:ukb-b-2592	Inverse variance weighted	110	-0.030177	0.02482	0.224048	or
Atrial fibrillation || id:ebi-a-GCST006414	Non-cancer illness code, self-reported: irritable bowel syndrome || id:ukb-b-2592	Inverse variance weighted	94	-0.0304569	0.0214518	0.155671	steiger
Atrial fibrillation || id:ebi-a-GCST006414	Non-cancer illness code, self-reported: irritable bowel syndrome || id:ukb-b-2592	MR Egger	110	-0.0521294	0.0497411	0.296972	or
Atrial fibrillation || id:ebi-a-GCST006414	Non-cancer illness code, self-reported: irritable bowel syndrome || id:ukb-b-2592	Simple mode	110	-0.105168	0.0790592	0.186215	or
Atrial fibrillation || id:ebi-a-GCST006414	Non-cancer illness code, self-reported: irritable bowel syndrome || id:ukb-b-2592	Weighted median	110	-0.027931	0.0367691	0.447475	or
Atrial fibrillation || id:ebi-a-GCST006414	Non-cancer illness code, self-reported: irritable bowel syndrome || id:ukb-b-2592	Weighted mode	110	-0.0292163	0.0409568	0.477158	or
Atrial fibrillation || id:ebi-a-GCST006414	Non-cancer illness code, self-reported: joint disorder || id:ukb-b-8201	Inverse variance weighted	80	-0.0100845	0.0596228	0.865687	or
Atrial fibrillation || id:ebi-a-GCST006414	Non-cancer illness code, self-reported: joint disorder || id:ukb-b-8201	Inverse variance weighted	50	-0.00275364	0.0650456	0.966232	steiger
Atrial fibrillation || id:ebi-a-GCST006414	Non-cancer illness code, self-reported: joint disorder || id:ukb-b-8201	MR Egger	80	-0.0105565	0.157167	0.94662	or
Atrial fibrillation || id:ebi-a-GCST006414	Non-cancer illness code, self-reported: joint disorder || id:ukb-b-8201	Simple mode	80	0.136789	0.204172	0.504831	or
Atrial fibrillation || id:ebi-a-GCST006414	Non-cancer illness code, self-reported: joint disorder || id:ukb-b-8201	Weighted median	80	0.0621551	0.0927973	0.502989	or
Atrial fibrillation || id:ebi-a-GCST006414	Non-cancer illness code, self-reported: joint disorder || id:ukb-b-8201	Weighted mode	80	0.125705	0.175197	0.475178	or
Atrial fibrillation || id:ebi-a-GCST006414	Non-cancer illness code, self-reported: joint pain || id:ukb-b-4122	Inverse variance weighted	63	-0.216879	0.0771471	0.0049352	or
Atrial fibrillation || id:ebi-a-GCST006414	Non-cancer illness code, self-reported: joint pain || id:ukb-b-4122	Inverse variance weighted	34	-0.175031	0.0907031	0.0536418	steiger
Atrial fibrillation || id:ebi-a-GCST006414	Non-cancer illness code, self-reported: joint pain || id:ukb-b-4122	MR Egger	63	-0.216326	0.207888	0.302172	or
Atrial fibrillation || id:ebi-a-GCST006414	Non-cancer illness code, self-reported: joint pain || id:ukb-b-4122	Simple mode	63	-0.485435	0.254443	0.0610462	or
Atrial fibrillation || id:ebi-a-GCST006414	Non-cancer illness code, self-reported: joint pain || id:ukb-b-4122	Weighted median	63	-0.337411	0.120769	0.00520835	or
Atrial fibrillation || id:ebi-a-GCST006414	Non-cancer illness code, self-reported: joint pain || id:ukb-b-4122	Weighted mode	63	-0.371042	0.155923	0.0204193	or
Atrial fibrillation || id:ebi-a-GCST006414	Non-cancer illness code, self-reported: kidney stone/ureter stone/bladder stone || id:ukb-b-8297	Inverse variance weighted	96	0.0537166	0.0416606	0.197264	or
Atrial fibrillation || id:ebi-a-GCST006414	Non-cancer illness code, self-reported: kidney stone/ureter stone/bladder stone || id:ukb-b-8297	Inverse variance weighted	66	0.024366	0.0404061	0.546491	steiger
Atrial fibrillation || id:ebi-a-GCST006414	Non-cancer illness code, self-reported: kidney stone/ureter stone/bladder stone || id:ukb-b-8297	MR Egger	96	0.0689799	0.0835005	0.410839	or
Atrial fibrillation || id:ebi-a-GCST006414	Non-cancer illness code, self-reported: kidney stone/ureter stone/bladder stone || id:ukb-b-8297	Simple mode	96	-0.0939132	0.11851	0.430073	or
Atrial fibrillation || id:ebi-a-GCST006414	Non-cancer illness code, self-reported: kidney stone/ureter stone/bladder stone || id:ukb-b-8297	Weighted median	96	0.0339959	0.0626588	0.587436	or
Atrial fibrillation || id:ebi-a-GCST006414	Non-cancer illness code, self-reported: kidney stone/ureter stone/bladder stone || id:ukb-b-8297	Weighted mode	96	0.0356936	0.0601352	0.554219	or
Atrial fibrillation || id:ebi-a-GCST006414	Non-cancer illness code, self-reported: malabsorption/coeliac disease || id:ukb-b-8631	Inverse variance weighted	75	0.0230457	0.0658217	0.726246	or
Atrial fibrillation || id:ebi-a-GCST006414	Non-cancer illness code, self-reported: malabsorption/coeliac disease || id:ukb-b-8631	Inverse variance weighted	46	-0.0183128	0.0713608	0.79747	steiger
Atrial fibrillation || id:ebi-a-GCST006414	Non-cancer illness code, self-reported: malabsorption/coeliac disease || id:ukb-b-8631	MR Egger	75	-0.071366	0.184081	0.699375	or
Atrial fibrillation || id:ebi-a-GCST006414	Non-cancer illness code, self-reported: malabsorption/coeliac disease || id:ukb-b-8631	Simple mode	75	-0.367249	0.214577	0.0911772	or
Atrial fibrillation || id:ebi-a-GCST006414	Non-cancer illness code, self-reported: malabsorption/coeliac disease || id:ukb-b-8631	Weighted median	75	-0.0336922	0.101436	0.739774	or
Atrial fibrillation || id:ebi-a-GCST006414	Non-cancer illness code, self-reported: malabsorption/coeliac disease || id:ukb-b-8631	Weighted mode	75	-0.0153523	0.151351	0.91948	or
Atrial fibrillation || id:ebi-a-GCST006414	Non-cancer illness code, self-reported: mania/bipolar disorder/manic depression || id:ukb-b-6906	Inverse variance weighted	59	0.20975	0.0894631	0.0190503	or
Atrial fibrillation || id:ebi-a-GCST006414	Non-cancer illness code, self-reported: mania/bipolar disorder/manic depression || id:ukb-b-6906	Inverse variance weighted	26	0.0621164	0.108081	0.565481	steiger
Atrial fibrillation || id:ebi-a-GCST006414	Non-cancer illness code, self-reported: mania/bipolar disorder/manic depression || id:ukb-b-6906	MR Egger	59	0.188534	0.240423	0.436183	or
Atrial fibrillation || id:ebi-a-GCST006414	Non-cancer illness code, self-reported: mania/bipolar disorder/manic depression || id:ukb-b-6906	Simple mode	59	0.0825307	0.254134	0.746537	or
Atrial fibrillation || id:ebi-a-GCST006414	Non-cancer illness code, self-reported: mania/bipolar disorder/manic depression || id:ukb-b-6906	Weighted median	59	0.199715	0.132308	0.131179	or
Atrial fibrillation || id:ebi-a-GCST006414	Non-cancer illness code, self-reported: mania/bipolar disorder/manic depression || id:ukb-b-6906	Weighted mode	59	0.1071	0.159278	0.503995	or
Atrial fibrillation || id:ebi-a-GCST006414	Non-cancer illness code, self-reported: measles / morbillivirus || id:ukb-b-20213	Inverse variance weighted	63	-0.0594323	0.0777695	0.444741	or
Atrial fibrillation || id:ebi-a-GCST006414	Non-cancer illness code, self-reported: measles / morbillivirus || id:ukb-b-20213	Inverse variance weighted	42	-0.0104255	0.0886431	0.906375	steiger
Atrial fibrillation || id:ebi-a-GCST006414	Non-cancer illness code, self-reported: measles / morbillivirus || id:ukb-b-20213	MR Egger	63	0.0986276	0.209578	0.639604	or
Atrial fibrillation || id:ebi-a-GCST006414	Non-cancer illness code, self-reported: measles / morbillivirus || id:ukb-b-20213	Simple mode	63	-0.117721	0.222964	0.599396	or
Atrial fibrillation || id:ebi-a-GCST006414	Non-cancer illness code, self-reported: measles / morbillivirus || id:ukb-b-20213	Weighted median	63	-0.0970123	0.124701	0.436595	or
Atrial fibrillation || id:ebi-a-GCST006414	Non-cancer illness code, self-reported: measles / morbillivirus || id:ukb-b-20213	Weighted mode	63	-0.128102	0.157637	0.419537	or
Atrial fibrillation || id:ebi-a-GCST006414	Non-cancer illness code, self-reported: meniere's disease || id:ukb-b-11736	Inverse variance weighted	59	0.116869	0.0931884	0.209801	or
Atrial fibrillation || id:ebi-a-GCST006414	Non-cancer illness code, self-reported: meniere's disease || id:ukb-b-11736	Inverse variance weighted	31	0.135105	0.103172	0.190361	steiger
Atrial fibrillation || id:ebi-a-GCST006414	Non-cancer illness code, self-reported: meniere's disease || id:ukb-b-11736	MR Egger	59	0.535964	0.243177	0.031578	or
Atrial fibrillation || id:ebi-a-GCST006414	Non-cancer illness code, self-reported: meniere's disease || id:ukb-b-11736	Simple mode	59	0.162	0.258376	0.533125	or
Atrial fibrillation || id:ebi-a-GCST006414	Non-cancer illness code, self-reported: meniere's disease || id:ukb-b-11736	Weighted median	59	0.105879	0.130823	0.418328	or
Atrial fibrillation || id:ebi-a-GCST006414	Non-cancer illness code, self-reported: meniere's disease || id:ukb-b-11736	Weighted mode	59	0.194397	0.177876	0.278965	or
Atrial fibrillation || id:ebi-a-GCST006414	Non-cancer illness code, self-reported: meningitis || id:ukb-b-10224	Inverse variance weighted	69	0.0236402	0.0675942	0.726536	or
Atrial fibrillation || id:ebi-a-GCST006414	Non-cancer illness code, self-reported: meningitis || id:ukb-b-10224	Inverse variance weighted	41	-0.00195727	0.0770448	0.979732	steiger
Atrial fibrillation || id:ebi-a-GCST006414	Non-cancer illness code, self-reported: meningitis || id:ukb-b-10224	MR Egger	69	-0.157157	0.186832	0.403247	or
Atrial fibrillation || id:ebi-a-GCST006414	Non-cancer illness code, self-reported: meningitis || id:ukb-b-10224	Simple mode	69	-0.113791	0.218696	0.604533	or
Atrial fibrillation || id:ebi-a-GCST006414	Non-cancer illness code, self-reported: meningitis || id:ukb-b-10224	Weighted median	69	0.038847	0.10205	0.703451	or
Atrial fibrillation || id:ebi-a-GCST006414	Non-cancer illness code, self-reported: meningitis || id:ukb-b-10224	Weighted mode	69	0.0807311	0.172423	0.641128	or
Atrial fibrillation || id:ebi-a-GCST006414	Non-cancer illness code, self-reported: menorrhagia (unknown cause) || id:ukb-b-19719	Inverse variance weighted	51	0.081272	0.0946609	0.390584	or
Atrial fibrillation || id:ebi-a-GCST006414	Non-cancer illness code, self-reported: menorrhagia (unknown cause) || id:ukb-b-19719	Inverse variance weighted	27	0.12705	0.108568	0.241906	steiger
Atrial fibrillation || id:ebi-a-GCST006414	Non-cancer illness code, self-reported: menorrhagia (unknown cause) || id:ukb-b-19719	MR Egger	51	0.409889	0.241711	0.0962735	or
Atrial fibrillation || id:ebi-a-GCST006414	Non-cancer illness code, self-reported: menorrhagia (unknown cause) || id:ukb-b-19719	Simple mode	51	0.201071	0.247333	0.420097	or
Atrial fibrillation || id:ebi-a-GCST006414	Non-cancer illness code, self-reported: menorrhagia (unknown cause) || id:ukb-b-19719	Weighted median	51	0.177592	0.145603	0.222579	or
Atrial fibrillation || id:ebi-a-GCST006414	Non-cancer illness code, self-reported: menorrhagia (unknown cause) || id:ukb-b-19719	Weighted mode	51	0.270266	0.178316	0.135903	or
Atrial fibrillation || id:ebi-a-GCST006414	Non-cancer illness code, self-reported: migraine || id:ukb-b-16868	Inverse variance weighted	110	-0.0129732	0.0213603	0.543618	or
Atrial fibrillation || id:ebi-a-GCST006414	Non-cancer illness code, self-reported: migraine || id:ukb-b-16868	Inverse variance weighted	100	-0.00500747	0.0187452	0.789366	steiger
Atrial fibrillation || id:ebi-a-GCST006414	Non-cancer illness code, self-reported: migraine || id:ukb-b-16868	MR Egger	110	-0.0344803	0.0427924	0.422153	or
Atrial fibrillation || id:ebi-a-GCST006414	Non-cancer illness code, self-reported: migraine || id:ukb-b-16868	Simple mode	110	0.0902164	0.0667004	0.178995	or
Atrial fibrillation || id:ebi-a-GCST006414	Non-cancer illness code, self-reported: migraine || id:ukb-b-16868	Weighted median	110	-0.0453913	0.0321034	0.157389	or
Atrial fibrillation || id:ebi-a-GCST006414	Non-cancer illness code, self-reported: migraine || id:ukb-b-16868	Weighted mode	110	-0.020456	0.0375075	0.586604	or
Atrial fibrillation || id:ebi-a-GCST006414	Non-cancer illness code, self-reported: multiple sclerosis || id:ukb-b-17670	Inverse variance weighted	64	0.0117601	0.080452	0.883783	or
Atrial fibrillation || id:ebi-a-GCST006414	Non-cancer illness code, self-reported: multiple sclerosis || id:ukb-b-17670	Inverse variance weighted	37	-0.0909933	0.0858512	0.289192	steiger
Atrial fibrillation || id:ebi-a-GCST006414	Non-cancer illness code, self-reported: multiple sclerosis || id:ukb-b-17670	MR Egger	64	-0.182946	0.218182	0.40497	or
Atrial fibrillation || id:ebi-a-GCST006414	Non-cancer illness code, self-reported: multiple sclerosis || id:ukb-b-17670	Simple mode	64	-0.156132	0.233139	0.505499	or
Atrial fibrillation || id:ebi-a-GCST006414	Non-cancer illness code, self-reported: multiple sclerosis || id:ukb-b-17670	Weighted median	64	-0.0576549	0.116189	0.619742	or
Atrial fibrillation || id:ebi-a-GCST006414	Non-cancer illness code, self-reported: multiple sclerosis || id:ukb-b-17670	Weighted mode	64	-0.0958026	0.154125	0.536454	or
Atrial fibrillation || id:ebi-a-GCST006414	Non-cancer illness code, self-reported: muscle or soft tissue injuries || id:ukb-b-7603	Inverse variance weighted	93	0.0298771	0.0399552	0.454602	or
Atrial fibrillation || id:ebi-a-GCST006414	Non-cancer illness code, self-reported: muscle or soft tissue injuries || id:ukb-b-7603	Inverse variance weighted	66	0.0654844	0.0419377	0.118413	steiger
Atrial fibrillation || id:ebi-a-GCST006414	Non-cancer illness code, self-reported: muscle or soft tissue injuries || id:ukb-b-7603	MR Egger	93	0.088943	0.0790859	0.2637	or
Atrial fibrillation || id:ebi-a-GCST006414	Non-cancer illness code, self-reported: muscle or soft tissue injuries || id:ukb-b-7603	Simple mode	93	0.231023	0.132423	0.0843973	or
Atrial fibrillation || id:ebi-a-GCST006414	Non-cancer illness code, self-reported: muscle or soft tissue injuries || id:ukb-b-7603	Weighted median	93	0.00112474	0.0650627	0.986208	or
Atrial fibrillation || id:ebi-a-GCST006414	Non-cancer illness code, self-reported: muscle or soft tissue injuries || id:ukb-b-7603	Weighted mode	93	0.0421856	0.06915	0.543326	or
Atrial fibrillation || id:ebi-a-GCST006414	Non-cancer illness code, self-reported: muscle/soft tissue problem || id:ukb-b-18235	Inverse variance weighted	96	0.0101877	0.0371973	0.784175	or
Atrial fibrillation || id:ebi-a-GCST006414	Non-cancer illness code, self-reported: muscle/soft tissue problem || id:ukb-b-18235	Inverse variance weighted	72	0.0278943	0.0399284	0.484797	steiger
Atrial fibrillation || id:ebi-a-GCST006414	Non-cancer illness code, self-reported: muscle/soft tissue problem || id:ukb-b-18235	MR Egger	96	-0.00528603	0.074179	0.943342	or
Atrial fibrillation || id:ebi-a-GCST006414	Non-cancer illness code, self-reported: muscle/soft tissue problem || id:ukb-b-18235	Simple mode	96	0.0266327	0.116968	0.820376	or
Atrial fibrillation || id:ebi-a-GCST006414	Non-cancer illness code, self-reported: muscle/soft tissue problem || id:ukb-b-18235	Weighted median	96	0.00443026	0.0594688	0.940615	or
Atrial fibrillation || id:ebi-a-GCST006414	Non-cancer illness code, self-reported: muscle/soft tissue problem || id:ukb-b-18235	Weighted mode	96	0.002996	0.0621899	0.961678	or
Atrial fibrillation || id:ebi-a-GCST006414	Non-cancer illness code, self-reported: nasal polyps || id:ukb-b-8425	Inverse variance weighted	77	0.103142	0.0683023	0.131024	or
Atrial fibrillation || id:ebi-a-GCST006414	Non-cancer illness code, self-reported: nasal polyps || id:ukb-b-8425	Inverse variance weighted	46	0.0383656	0.0725957	0.597164	steiger
Atrial fibrillation || id:ebi-a-GCST006414	Non-cancer illness code, self-reported: nasal polyps || id:ukb-b-8425	MR Egger	77	-0.0756526	0.191412	0.693792	or
Atrial fibrillation || id:ebi-a-GCST006414	Non-cancer illness code, self-reported: nasal polyps || id:ukb-b-8425	Simple mode	77	0.132627	0.23299	0.570873	or
Atrial fibrillation || id:ebi-a-GCST006414	Non-cancer illness code, self-reported: nasal polyps || id:ukb-b-8425	Weighted median	77	0.0976134	0.0928528	0.293134	or
Atrial fibrillation || id:ebi-a-GCST006414	Non-cancer illness code, self-reported: nasal polyps || id:ukb-b-8425	Weighted mode	77	0.067498	0.161485	0.677137	or
Atrial fibrillation || id:ebi-a-GCST006414	Non-cancer illness code, self-reported: nasal/sinus disorder || id:ukb-b-1763	Inverse variance weighted	66	-0.0625899	0.0804484	0.436561	or
Atrial fibrillation || id:ebi-a-GCST006414	Non-cancer illness code, self-reported: nasal/sinus disorder || id:ukb-b-1763	Inverse variance weighted	36	-0.0466177	0.085798	0.586894	steiger
Atrial fibrillation || id:ebi-a-GCST006414	Non-cancer illness code, self-reported: nasal/sinus disorder || id:ukb-b-1763	MR Egger	66	0.241576	0.217916	0.271764	or
Atrial fibrillation || id:ebi-a-GCST006414	Non-cancer illness code, self-reported: nasal/sinus disorder || id:ukb-b-1763	Simple mode	66	-0.147691	0.219534	0.503492	or
Atrial fibrillation || id:ebi-a-GCST006414	Non-cancer illness code, self-reported: nasal/sinus disorder || id:ukb-b-1763	Weighted median	66	-0.124988	0.109482	0.253607	or
Atrial fibrillation || id:ebi-a-GCST006414	Non-cancer illness code, self-reported: nasal/sinus disorder || id:ukb-b-1763	Weighted mode	66	-0.107068	0.142583	0.455412	or
Atrial fibrillation || id:ebi-a-GCST006414	Non-cancer illness code, self-reported: oesophagitis/barretts oesophagus || id:ukb-b-9496	Inverse variance weighted	61	-0.0409511	0.0814134	0.614963	or
Atrial fibrillation || id:ebi-a-GCST006414	Non-cancer illness code, self-reported: oesophagitis/barretts oesophagus || id:ukb-b-9496	Inverse variance weighted	40	0.0330768	0.0926122	0.720976	steiger
Atrial fibrillation || id:ebi-a-GCST006414	Non-cancer illness code, self-reported: oesophagitis/barretts oesophagus || id:ukb-b-9496	MR Egger	61	0.162637	0.218875	0.460396	or
Atrial fibrillation || id:ebi-a-GCST006414	Non-cancer illness code, self-reported: oesophagitis/barretts oesophagus || id:ukb-b-9496	Simple mode	61	-0.110111	0.234501	0.640375	or
Atrial fibrillation || id:ebi-a-GCST006414	Non-cancer illness code, self-reported: oesophagitis/barretts oesophagus || id:ukb-b-9496	Weighted median	61	0.0735431	0.127816	0.565031	or
Atrial fibrillation || id:ebi-a-GCST006414	Non-cancer illness code, self-reported: oesophagitis/barretts oesophagus || id:ukb-b-9496	Weighted mode	61	0.1136	0.168521	0.502835	or
Atrial fibrillation || id:ebi-a-GCST006414	Non-cancer illness code, self-reported: osteoarthritis || id:ukb-b-14486	Inverse variance weighted	111	0.00174868	0.0122715	0.886685	or
Atrial fibrillation || id:ebi-a-GCST006414	Non-cancer illness code, self-reported: osteoarthritis || id:ukb-b-14486	Inverse variance weighted	109	0.00255252	0.0116623	0.826752	steiger
Atrial fibrillation || id:ebi-a-GCST006414	Non-cancer illness code, self-reported: osteoarthritis || id:ukb-b-14486	MR Egger	111	-0.0151015	0.0245289	0.539401	or
Atrial fibrillation || id:ebi-a-GCST006414	Non-cancer illness code, self-reported: osteoarthritis || id:ukb-b-14486	Simple mode	111	-0.0131687	0.0365666	0.719441	or
Atrial fibrillation || id:ebi-a-GCST006414	Non-cancer illness code, self-reported: osteoarthritis || id:ukb-b-14486	Weighted median	111	-0.0115603	0.0197222	0.557769	or
Atrial fibrillation || id:ebi-a-GCST006414	Non-cancer illness code, self-reported: osteoarthritis || id:ukb-b-14486	Weighted mode	111	-0.00506737	0.0212966	0.812368	or
Atrial fibrillation || id:ebi-a-GCST006414	Non-cancer illness code, self-reported: osteopenia || id:ukb-b-19381	Inverse variance weighted	47	0.00255174	0.100231	0.979689	or
Atrial fibrillation || id:ebi-a-GCST006414	Non-cancer illness code, self-reported: osteopenia || id:ukb-b-19381	Inverse variance weighted	25	0.0804106	0.11806	0.495809	steiger
Atrial fibrillation || id:ebi-a-GCST006414	Non-cancer illness code, self-reported: osteopenia || id:ukb-b-19381	MR Egger	47	0.378034	0.253654	0.143109	or
Atrial fibrillation || id:ebi-a-GCST006414	Non-cancer illness code, self-reported: osteopenia || id:ukb-b-19381	Simple mode	47	-0.0655859	0.267203	0.807197	or
Atrial fibrillation || id:ebi-a-GCST006414	Non-cancer illness code, self-reported: osteopenia || id:ukb-b-19381	Weighted median	47	0.0647407	0.149119	0.664176	or
Atrial fibrillation || id:ebi-a-GCST006414	Non-cancer illness code, self-reported: osteopenia || id:ukb-b-19381	Weighted mode	47	0.0881932	0.174416	0.615517	or
Atrial fibrillation || id:ebi-a-GCST006414	Non-cancer illness code, self-reported: osteoporosis || id:ukb-b-12141	Inverse variance weighted	108	0.0417595	0.0277711	0.132658	or
Atrial fibrillation || id:ebi-a-GCST006414	Non-cancer illness code, self-reported: osteoporosis || id:ukb-b-12141	Inverse variance weighted	88	0.0360052	0.0257346	0.161784	steiger
Atrial fibrillation || id:ebi-a-GCST006414	Non-cancer illness code, self-reported: osteoporosis || id:ukb-b-12141	MR Egger	108	0.071406	0.0557145	0.202765	or
Atrial fibrillation || id:ebi-a-GCST006414	Non-cancer illness code, self-reported: osteoporosis || id:ukb-b-12141	Simple mode	108	0.0515656	0.100312	0.608275	or
Atrial fibrillation || id:ebi-a-GCST006414	Non-cancer illness code, self-reported: osteoporosis || id:ukb-b-12141	Weighted median	108	0.0938262	0.0447751	0.0361266	or
Atrial fibrillation || id:ebi-a-GCST006414	Non-cancer illness code, self-reported: osteoporosis || id:ukb-b-12141	Weighted mode	108	0.0936387	0.0554467	0.0941689	or
Atrial fibrillation || id:ebi-a-GCST006414	Non-cancer illness code, self-reported: other joint disorder || id:ukb-b-5316	Inverse variance weighted	87	0.00837709	0.0472379	0.859243	or
Atrial fibrillation || id:ebi-a-GCST006414	Non-cancer illness code, self-reported: other joint disorder || id:ukb-b-5316	Inverse variance weighted	58	0.0144694	0.0515386	0.778903	steiger
Atrial fibrillation || id:ebi-a-GCST006414	Non-cancer illness code, self-reported: other joint disorder || id:ukb-b-5316	MR Egger	87	0.0927837	0.119754	0.440616	or
Atrial fibrillation || id:ebi-a-GCST006414	Non-cancer illness code, self-reported: other joint disorder || id:ukb-b-5316	Simple mode	87	0.203215	0.15718	0.199516	or
Atrial fibrillation || id:ebi-a-GCST006414	Non-cancer illness code, self-reported: other joint disorder || id:ukb-b-5316	Weighted median	87	0.0326329	0.0722578	0.651545	or
Atrial fibrillation || id:ebi-a-GCST006414	Non-cancer illness code, self-reported: other joint disorder || id:ukb-b-5316	Weighted mode	87	0.056839	0.112085	0.613379	or
Atrial fibrillation || id:ebi-a-GCST006414	Non-cancer illness code, self-reported: other neurological problem || id:ukb-b-14211	Inverse variance weighted	69	-0.0195705	0.0738474	0.790999	or
Atrial fibrillation || id:ebi-a-GCST006414	Non-cancer illness code, self-reported: other neurological problem || id:ukb-b-14211	Inverse variance weighted	40	-0.0556003	0.0786186	0.479433	steiger
Atrial fibrillation || id:ebi-a-GCST006414	Non-cancer illness code, self-reported: other neurological problem || id:ukb-b-14211	MR Egger	69	-0.206972	0.204162	0.314344	or
Atrial fibrillation || id:ebi-a-GCST006414	Non-cancer illness code, self-reported: other neurological problem || id:ukb-b-14211	Simple mode	69	-0.0694174	0.208395	0.74008	or
Atrial fibrillation || id:ebi-a-GCST006414	Non-cancer illness code, self-reported: other neurological problem || id:ukb-b-14211	Weighted median	69	-0.112157	0.104484	0.283074	or
Atrial fibrillation || id:ebi-a-GCST006414	Non-cancer illness code, self-reported: other neurological problem || id:ukb-b-14211	Weighted mode	69	-0.115473	0.149911	0.443802	or
Atrial fibrillation || id:ebi-a-GCST006414	Non-cancer illness code, self-reported: other renal/kidney problem || id:ukb-b-6633	Inverse variance weighted	72	0.024206	0.0723713	0.738025	or
Atrial fibrillation || id:ebi-a-GCST006414	Non-cancer illness code, self-reported: other renal/kidney problem || id:ukb-b-6633	Inverse variance weighted	42	-0.0898841	0.076807	0.241897	steiger
Atrial fibrillation || id:ebi-a-GCST006414	Non-cancer illness code, self-reported: other renal/kidney problem || id:ukb-b-6633	MR Egger	72	-0.213648	0.201631	0.292972	or
Atrial fibrillation || id:ebi-a-GCST006414	Non-cancer illness code, self-reported: other renal/kidney problem || id:ukb-b-6633	Simple mode	72	-0.297867	0.226796	0.193287	or
Atrial fibrillation || id:ebi-a-GCST006414	Non-cancer illness code, self-reported: other renal/kidney problem || id:ukb-b-6633	Weighted median	72	-0.13441	0.108796	0.216668	or
Atrial fibrillation || id:ebi-a-GCST006414	Non-cancer illness code, self-reported: other renal/kidney problem || id:ukb-b-6633	Weighted mode	72	-0.211185	0.134346	0.120407	or
Atrial fibrillation || id:ebi-a-GCST006414	Non-cancer illness code, self-reported: ovarian cyst or cysts || id:ukb-b-15025	Inverse variance weighted	97	-0.0181874	0.0358206	0.611638	or
Atrial fibrillation || id:ebi-a-GCST006414	Non-cancer illness code, self-reported: ovarian cyst or cysts || id:ukb-b-15025	Inverse variance weighted	68	-0.0185758	0.0384021	0.628585	steiger
Atrial fibrillation || id:ebi-a-GCST006414	Non-cancer illness code, self-reported: ovarian cyst or cysts || id:ukb-b-15025	MR Egger	97	-0.011511	0.0715617	0.87255	or
Atrial fibrillation || id:ebi-a-GCST006414	Non-cancer illness code, self-reported: ovarian cyst or cysts || id:ukb-b-15025	Simple mode	97	0.0995678	0.110891	0.371491	or
Atrial fibrillation || id:ebi-a-GCST006414	Non-cancer illness code, self-reported: ovarian cyst or cysts || id:ukb-b-15025	Weighted median	97	-0.0146847	0.0619588	0.81265	or
Atrial fibrillation || id:ebi-a-GCST006414	Non-cancer illness code, self-reported: ovarian cyst or cysts || id:ukb-b-15025	Weighted mode	97	-0.00629211	0.0626812	0.92025	or
Atrial fibrillation || id:ebi-a-GCST006414	Non-cancer illness code, self-reported: pancreatitis || id:ukb-b-131	Inverse variance weighted	36	0.0416919	0.12084	0.730081	or
Atrial fibrillation || id:ebi-a-GCST006414	Non-cancer illness code, self-reported: pancreatitis || id:ukb-b-131	Inverse variance weighted	19	-0.0392621	0.139112	0.777764	steiger
Atrial fibrillation || id:ebi-a-GCST006414	Non-cancer illness code, self-reported: pancreatitis || id:ukb-b-131	MR Egger	36	-0.14971	0.308813	0.630932	or
Atrial fibrillation || id:ebi-a-GCST006414	Non-cancer illness code, self-reported: pancreatitis || id:ukb-b-131	Simple mode	36	-0.0993839	0.314618	0.753964	or
Atrial fibrillation || id:ebi-a-GCST006414	Non-cancer illness code, self-reported: pancreatitis || id:ukb-b-131	Weighted median	36	-0.119771	0.182207	0.510965	or
Atrial fibrillation || id:ebi-a-GCST006414	Non-cancer illness code, self-reported: pancreatitis || id:ukb-b-131	Weighted mode	36	-0.111069	0.217779	0.613248	or
Atrial fibrillation || id:ebi-a-GCST006414	Non-cancer illness code, self-reported: peritonitis || id:ukb-b-11751	Inverse variance weighted	63	0.0488474	0.0771583	0.526681	or
Atrial fibrillation || id:ebi-a-GCST006414	Non-cancer illness code, self-reported: peritonitis || id:ukb-b-11751	Inverse variance weighted	41	-0.0389155	0.0861086	0.651316	steiger
Atrial fibrillation || id:ebi-a-GCST006414	Non-cancer illness code, self-reported: peritonitis || id:ukb-b-11751	MR Egger	63	-0.281608	0.207918	0.180599	or
Atrial fibrillation || id:ebi-a-GCST006414	Non-cancer illness code, self-reported: peritonitis || id:ukb-b-11751	Simple mode	63	-0.113653	0.245039	0.644403	or
Atrial fibrillation || id:ebi-a-GCST006414	Non-cancer illness code, self-reported: peritonitis || id:ukb-b-11751	Weighted median	63	-0.0850395	0.113194	0.452491	or
Atrial fibrillation || id:ebi-a-GCST006414	Non-cancer illness code, self-reported: peritonitis || id:ukb-b-11751	Weighted mode	63	-0.131953	0.163553	0.422871	or
Atrial fibrillation || id:ebi-a-GCST006414	Non-cancer illness code, self-reported: pernicious anaemia || id:ukb-b-8720	Inverse variance weighted	60	0.146544	0.0823933	0.0753071	or
Atrial fibrillation || id:ebi-a-GCST006414	Non-cancer illness code, self-reported: pernicious anaemia || id:ukb-b-8720	Inverse variance weighted	28	0.00771882	0.0992838	0.938031	steiger
Atrial fibrillation || id:ebi-a-GCST006414	Non-cancer illness code, self-reported: pernicious anaemia || id:ukb-b-8720	MR Egger	60	-0.143794	0.220025	0.515994	or
Atrial fibrillation || id:ebi-a-GCST006414	Non-cancer illness code, self-reported: pernicious anaemia || id:ukb-b-8720	Simple mode	60	0.0445212	0.229047	0.846549	or
Atrial fibrillation || id:ebi-a-GCST006414	Non-cancer illness code, self-reported: pernicious anaemia || id:ukb-b-8720	Weighted median	60	-0.00306299	0.119514	0.979554	or
Atrial fibrillation || id:ebi-a-GCST006414	Non-cancer illness code, self-reported: pernicious anaemia || id:ukb-b-8720	Weighted mode	60	0.00177031	0.14057	0.989994	or
Atrial fibrillation || id:ebi-a-GCST006414	Non-cancer illness code, self-reported: pleurisy || id:ukb-b-16652	Inverse variance weighted	64	-0.0961479	0.0763252	0.207773	or
Atrial fibrillation || id:ebi-a-GCST006414	Non-cancer illness code, self-reported: pleurisy || id:ukb-b-16652	Inverse variance weighted	34	-0.10308	0.0894029	0.248916	steiger
Atrial fibrillation || id:ebi-a-GCST006414	Non-cancer illness code, self-reported: pleurisy || id:ukb-b-16652	MR Egger	64	-0.321171	0.206866	0.125619	or
Atrial fibrillation || id:ebi-a-GCST006414	Non-cancer illness code, self-reported: pleurisy || id:ukb-b-16652	Simple mode	64	-0.352745	0.239142	0.145182	or
Atrial fibrillation || id:ebi-a-GCST006414	Non-cancer illness code, self-reported: pleurisy || id:ukb-b-16652	Weighted median	64	-0.224344	0.119994	0.0615363	or
Atrial fibrillation || id:ebi-a-GCST006414	Non-cancer illness code, self-reported: pleurisy || id:ukb-b-16652	Weighted mode	64	-0.210462	0.162929	0.201165	or
Atrial fibrillation || id:ebi-a-GCST006414	Non-cancer illness code, self-reported: pneumonia || id:ukb-b-4533	Inverse variance weighted	107	0.00997047	0.0265406	0.707164	or
Atrial fibrillation || id:ebi-a-GCST006414	Non-cancer illness code, self-reported: pneumonia || id:ukb-b-4533	Inverse variance weighted	88	0.00468491	0.0275745	0.865089	steiger
Atrial fibrillation || id:ebi-a-GCST006414	Non-cancer illness code, self-reported: pneumonia || id:ukb-b-4533	MR Egger	107	0.0438252	0.0530337	0.410471	or
Atrial fibrillation || id:ebi-a-GCST006414	Non-cancer illness code, self-reported: pneumonia || id:ukb-b-4533	Simple mode	107	-0.0424384	0.0883033	0.631793	or
Atrial fibrillation || id:ebi-a-GCST006414	Non-cancer illness code, self-reported: pneumonia || id:ukb-b-4533	Weighted median	107	0.0153846	0.0469057	0.742919	or
Atrial fibrillation || id:ebi-a-GCST006414	Non-cancer illness code, self-reported: pneumonia || id:ukb-b-4533	Weighted mode	107	0.0166453	0.0467516	0.72252	or
Atrial fibrillation || id:ebi-a-GCST006414	Non-cancer illness code, self-reported: prolapsed disc/slipped disc || id:ukb-b-15904	Inverse variance weighted	108	0.00879995	0.0274072	0.748148	or
Atrial fibrillation || id:ebi-a-GCST006414	Non-cancer illness code, self-reported: prolapsed disc/slipped disc || id:ukb-b-15904	Inverse variance weighted	90	0.00839663	0.0253549	0.740521	steiger
Atrial fibrillation || id:ebi-a-GCST006414	Non-cancer illness code, self-reported: prolapsed disc/slipped disc || id:ukb-b-15904	MR Egger	108	0.0122902	0.0550809	0.823863	or
Atrial fibrillation || id:ebi-a-GCST006414	Non-cancer illness code, self-reported: prolapsed disc/slipped disc || id:ukb-b-15904	Simple mode	108	0.00555803	0.08671	0.949011	or
Atrial fibrillation || id:ebi-a-GCST006414	Non-cancer illness code, self-reported: prolapsed disc/slipped disc || id:ukb-b-15904	Weighted median	108	-0.0111819	0.0418986	0.789561	or
Atrial fibrillation || id:ebi-a-GCST006414	Non-cancer illness code, self-reported: prolapsed disc/slipped disc || id:ukb-b-15904	Weighted mode	108	-0.0218372	0.0470466	0.643475	or
Atrial fibrillation || id:ebi-a-GCST006414	Non-cancer illness code, self-reported: psoriasis || id:ukb-b-10537	Inverse variance weighted	104	-0.000303628	0.0306705	0.992101	or
Atrial fibrillation || id:ebi-a-GCST006414	Non-cancer illness code, self-reported: psoriasis || id:ukb-b-10537	Inverse variance weighted	86	-0.00221241	0.0309285	0.942973	steiger
Atrial fibrillation || id:ebi-a-GCST006414	Non-cancer illness code, self-reported: psoriasis || id:ukb-b-10537	MR Egger	104	0.0115821	0.0613562	0.85065	or
Atrial fibrillation || id:ebi-a-GCST006414	Non-cancer illness code, self-reported: psoriasis || id:ukb-b-10537	Simple mode	104	-0.0312289	0.0995884	0.754474	or
Atrial fibrillation || id:ebi-a-GCST006414	Non-cancer illness code, self-reported: psoriasis || id:ukb-b-10537	Weighted median	104	-0.0254105	0.047955	0.596193	or
Atrial fibrillation || id:ebi-a-GCST006414	Non-cancer illness code, self-reported: psoriasis || id:ukb-b-10537	Weighted mode	104	-0.0251133	0.0516745	0.628006	or
Atrial fibrillation || id:ebi-a-GCST006414	Non-cancer illness code, self-reported: pulmonary embolism +/- dvt || id:ukb-b-16048	Inverse variance weighted	96	0.0515311	0.036273	0.155419	or
Atrial fibrillation || id:ebi-a-GCST006414	Non-cancer illness code, self-reported: pulmonary embolism +/- dvt || id:ukb-b-16048	Inverse variance weighted	70	0.014018	0.0385713	0.716283	steiger
Atrial fibrillation || id:ebi-a-GCST006414	Non-cancer illness code, self-reported: pulmonary embolism +/- dvt || id:ukb-b-16048	MR Egger	96	0.00495553	0.0725063	0.945655	or
Atrial fibrillation || id:ebi-a-GCST006414	Non-cancer illness code, self-reported: pulmonary embolism +/- dvt || id:ukb-b-16048	Simple mode	96	-0.0357818	0.120596	0.767337	or
Atrial fibrillation || id:ebi-a-GCST006414	Non-cancer illness code, self-reported: pulmonary embolism +/- dvt || id:ukb-b-16048	Weighted median	96	-0.0344764	0.0560164	0.538245	or
Atrial fibrillation || id:ebi-a-GCST006414	Non-cancer illness code, self-reported: pulmonary embolism +/- dvt || id:ukb-b-16048	Weighted mode	96	-0.017448	0.0641635	0.786266	or
Atrial fibrillation || id:ebi-a-GCST006414	Non-cancer illness code, self-reported: rectal or colon adenoma/polyps || id:ukb-b-14210	Inverse variance weighted	60	-0.0271235	0.0826949	0.742916	or
Atrial fibrillation || id:ebi-a-GCST006414	Non-cancer illness code, self-reported: rectal or colon adenoma/polyps || id:ukb-b-14210	Inverse variance weighted	34	0.0459032	0.0937697	0.624466	steiger
Atrial fibrillation || id:ebi-a-GCST006414	Non-cancer illness code, self-reported: rectal or colon adenoma/polyps || id:ukb-b-14210	MR Egger	60	0.326883	0.22083	0.14422	or
Atrial fibrillation || id:ebi-a-GCST006414	Non-cancer illness code, self-reported: rectal or colon adenoma/polyps || id:ukb-b-14210	Simple mode	60	0.21512	0.246548	0.386457	or
Atrial fibrillation || id:ebi-a-GCST006414	Non-cancer illness code, self-reported: rectal or colon adenoma/polyps || id:ukb-b-14210	Weighted median	60	-0.00118698	0.127765	0.992587	or
Atrial fibrillation || id:ebi-a-GCST006414	Non-cancer illness code, self-reported: rectal or colon adenoma/polyps || id:ukb-b-14210	Weighted mode	60	0.0534994	0.171571	0.756276	or
Atrial fibrillation || id:ebi-a-GCST006414	Non-cancer illness code, self-reported: retinal detachment || id:ukb-b-8637	Inverse variance weighted	63	-0.103524	0.0837506	0.216421	or
Atrial fibrillation || id:ebi-a-GCST006414	Non-cancer illness code, self-reported: retinal detachment || id:ukb-b-8637	Inverse variance weighted	32	-0.0716907	0.0936315	0.443874	steiger
Atrial fibrillation || id:ebi-a-GCST006414	Non-cancer illness code, self-reported: retinal detachment || id:ukb-b-8637	MR Egger	63	0.0112895	0.226975	0.960493	or
Atrial fibrillation || id:ebi-a-GCST006414	Non-cancer illness code, self-reported: retinal detachment || id:ukb-b-8637	Simple mode	63	-0.050398	0.257364	0.845389	or
Atrial fibrillation || id:ebi-a-GCST006414	Non-cancer illness code, self-reported: retinal detachment || id:ukb-b-8637	Weighted median	63	-0.104173	0.122119	0.393637	or
Atrial fibrillation || id:ebi-a-GCST006414	Non-cancer illness code, self-reported: retinal detachment || id:ukb-b-8637	Weighted mode	63	-0.0822583	0.171273	0.632722	or
Atrial fibrillation || id:ebi-a-GCST006414	Non-cancer illness code, self-reported: rheumatic fever || id:ukb-b-5257	Inverse variance weighted	60	0.123248	0.0939952	0.189785	or
Atrial fibrillation || id:ebi-a-GCST006414	Non-cancer illness code, self-reported: rheumatic fever || id:ukb-b-5257	Inverse variance weighted	30	0.0946726	0.101243	0.349737	steiger
Atrial fibrillation || id:ebi-a-GCST006414	Non-cancer illness code, self-reported: rheumatic fever || id:ukb-b-5257	MR Egger	60	0.377135	0.250595	0.137763	or
Atrial fibrillation || id:ebi-a-GCST006414	Non-cancer illness code, self-reported: rheumatic fever || id:ukb-b-5257	Simple mode	60	0.204838	0.236223	0.38938	or
Atrial fibrillation || id:ebi-a-GCST006414	Non-cancer illness code, self-reported: rheumatic fever || id:ukb-b-5257	Weighted median	60	0.226632	0.13141	0.0845957	or
Atrial fibrillation || id:ebi-a-GCST006414	Non-cancer illness code, self-reported: rheumatic fever || id:ukb-b-5257	Weighted mode	60	0.193318	0.166452	0.250156	or
Atrial fibrillation || id:ebi-a-GCST006414	Non-cancer illness code, self-reported: rheumatoid arthritis || id:ukb-b-9125	Inverse variance weighted	103	0.0312958	0.0329026	0.34152	or
Atrial fibrillation || id:ebi-a-GCST006414	Non-cancer illness code, self-reported: rheumatoid arthritis || id:ukb-b-9125	Inverse variance weighted	81	0.0182595	0.0316713	0.564255	steiger
Atrial fibrillation || id:ebi-a-GCST006414	Non-cancer illness code, self-reported: rheumatoid arthritis || id:ukb-b-9125	MR Egger	103	0.0109608	0.0657471	0.86793	or
Atrial fibrillation || id:ebi-a-GCST006414	Non-cancer illness code, self-reported: rheumatoid arthritis || id:ukb-b-9125	Simple mode	103	0.0610394	0.115549	0.598469	or
Atrial fibrillation || id:ebi-a-GCST006414	Non-cancer illness code, self-reported: rheumatoid arthritis || id:ukb-b-9125	Weighted median	103	0.0454067	0.0483397	0.347564	or
Atrial fibrillation || id:ebi-a-GCST006414	Non-cancer illness code, self-reported: rheumatoid arthritis || id:ukb-b-9125	Weighted mode	103	0.0172619	0.062534	0.783075	or
Atrial fibrillation || id:ebi-a-GCST006414	Non-cancer illness code, self-reported: sciatica || id:ukb-b-8194	Inverse variance weighted	99	0.0363464	0.0334093	0.276633	or
Atrial fibrillation || id:ebi-a-GCST006414	Non-cancer illness code, self-reported: sciatica || id:ukb-b-8194	Inverse variance weighted	74	0.00593507	0.035466	0.867098	steiger
Atrial fibrillation || id:ebi-a-GCST006414	Non-cancer illness code, self-reported: sciatica || id:ukb-b-8194	MR Egger	99	0.0191817	0.066857	0.774796	or
Atrial fibrillation || id:ebi-a-GCST006414	Non-cancer illness code, self-reported: sciatica || id:ukb-b-8194	Simple mode	99	-0.000186515	0.116028	0.998721	or
Atrial fibrillation || id:ebi-a-GCST006414	Non-cancer illness code, self-reported: sciatica || id:ukb-b-8194	Weighted median	99	0.0544563	0.0581897	0.349355	or
Atrial fibrillation || id:ebi-a-GCST006414	Non-cancer illness code, self-reported: sciatica || id:ukb-b-8194	Weighted mode	99	0.0344308	0.064846	0.596646	or
Atrial fibrillation || id:ebi-a-GCST006414	Non-cancer illness code, self-reported: sleep apnoea || id:ukb-b-9155	Inverse variance weighted	62	-0.0196986	0.0784861	0.801828	or
Atrial fibrillation || id:ebi-a-GCST006414	Non-cancer illness code, self-reported: sleep apnoea || id:ukb-b-9155	Inverse variance weighted	41	0.0107476	0.0887318	0.903592	steiger
Atrial fibrillation || id:ebi-a-GCST006414	Non-cancer illness code, self-reported: sleep apnoea || id:ukb-b-9155	MR Egger	62	-0.0571112	0.21126	0.787829	or
Atrial fibrillation || id:ebi-a-GCST006414	Non-cancer illness code, self-reported: sleep apnoea || id:ukb-b-9155	Simple mode	62	-0.133525	0.220575	0.547194	or
Atrial fibrillation || id:ebi-a-GCST006414	Non-cancer illness code, self-reported: sleep apnoea || id:ukb-b-9155	Weighted median	62	-0.0652826	0.115581	0.572197	or
Atrial fibrillation || id:ebi-a-GCST006414	Non-cancer illness code, self-reported: sleep apnoea || id:ukb-b-9155	Weighted mode	62	-0.0796014	0.164734	0.630676	or
Atrial fibrillation || id:ebi-a-GCST006414	Non-cancer illness code, self-reported: spine arthritis/spondylitis || id:ukb-b-5389	Inverse variance weighted	99	0.0457303	0.0378852	0.227403	or
Atrial fibrillation || id:ebi-a-GCST006414	Non-cancer illness code, self-reported: spine arthritis/spondylitis || id:ukb-b-5389	Inverse variance weighted	78	0.0561328	0.0367235	0.126382	steiger
Atrial fibrillation || id:ebi-a-GCST006414	Non-cancer illness code, self-reported: spine arthritis/spondylitis || id:ukb-b-5389	MR Egger	99	0.146428	0.0752841	0.0546693	or
Atrial fibrillation || id:ebi-a-GCST006414	Non-cancer illness code, self-reported: spine arthritis/spondylitis || id:ukb-b-5389	Simple mode	99	0.0309324	0.0999906	0.75771	or
Atrial fibrillation || id:ebi-a-GCST006414	Non-cancer illness code, self-reported: spine arthritis/spondylitis || id:ukb-b-5389	Weighted median	99	0.0846072	0.0590916	0.152202	or
Atrial fibrillation || id:ebi-a-GCST006414	Non-cancer illness code, self-reported: spine arthritis/spondylitis || id:ukb-b-5389	Weighted mode	99	0.0837882	0.0601119	0.166509	or
Atrial fibrillation || id:ebi-a-GCST006414	Non-cancer illness code, self-reported: spontaneous pneumothorax/recurrent pneumothorax || id:ukb-b-3693	Inverse variance weighted	44	-0.0369252	0.119617	0.757553	or
Atrial fibrillation || id:ebi-a-GCST006414	Non-cancer illness code, self-reported: spontaneous pneumothorax/recurrent pneumothorax || id:ukb-b-3693	Inverse variance weighted	16	-0.0631853	0.141741	0.655757	steiger
Atrial fibrillation || id:ebi-a-GCST006414	Non-cancer illness code, self-reported: spontaneous pneumothorax/recurrent pneumothorax || id:ukb-b-3693	MR Egger	44	-0.244733	0.29889	0.41752	or
Atrial fibrillation || id:ebi-a-GCST006414	Non-cancer illness code, self-reported: spontaneous pneumothorax/recurrent pneumothorax || id:ukb-b-3693	Simple mode	44	0.213784	0.364862	0.560985	or
Atrial fibrillation || id:ebi-a-GCST006414	Non-cancer illness code, self-reported: spontaneous pneumothorax/recurrent pneumothorax || id:ukb-b-3693	Weighted median	44	-0.0201591	0.165676	0.903155	or
Atrial fibrillation || id:ebi-a-GCST006414	Non-cancer illness code, self-reported: spontaneous pneumothorax/recurrent pneumothorax || id:ukb-b-3693	Weighted mode	44	-0.0316172	0.228501	0.890596	or
Atrial fibrillation || id:ebi-a-GCST006414	Non-cancer illness code, self-reported: stomach disorder || id:ukb-b-4561	Inverse variance weighted	36	0.130838	0.129129	0.31095	or
Atrial fibrillation || id:ebi-a-GCST006414	Non-cancer illness code, self-reported: stomach disorder || id:ukb-b-4561	Inverse variance weighted	18	0.0301747	0.145822	0.836067	steiger
Atrial fibrillation || id:ebi-a-GCST006414	Non-cancer illness code, self-reported: stomach disorder || id:ukb-b-4561	MR Egger	36	0.06426	0.334818	0.848942	or
Atrial fibrillation || id:ebi-a-GCST006414	Non-cancer illness code, self-reported: stomach disorder || id:ukb-b-4561	Simple mode	36	0.0496226	0.347782	0.887359	or
Atrial fibrillation || id:ebi-a-GCST006414	Non-cancer illness code, self-reported: stomach disorder || id:ukb-b-4561	Weighted median	36	0.0791676	0.18011	0.660262	or
Atrial fibrillation || id:ebi-a-GCST006414	Non-cancer illness code, self-reported: stomach disorder || id:ukb-b-4561	Weighted mode	36	0.0921453	0.221712	0.680234	or
Atrial fibrillation || id:ebi-a-GCST006414	Non-cancer illness code, self-reported: stroke || id:ukb-b-6358	Inverse variance weighted	106	0.104642	0.0315445	0.000908924	or
Atrial fibrillation || id:ebi-a-GCST006414	Non-cancer illness code, self-reported: stroke || id:ukb-b-6358	Inverse variance weighted	75	0.0875465	0.029421	0.00292374	steiger
Atrial fibrillation || id:ebi-a-GCST006414	Non-cancer illness code, self-reported: stroke || id:ukb-b-6358	MR Egger	106	0.119354	0.0632315	0.0618712	or
Atrial fibrillation || id:ebi-a-GCST006414	Non-cancer illness code, self-reported: stroke || id:ukb-b-6358	Simple mode	106	0.0384644	0.0904084	0.671378	or
Atrial fibrillation || id:ebi-a-GCST006414	Non-cancer illness code, self-reported: stroke || id:ukb-b-6358	Weighted median	106	0.116191	0.0506638	0.0218259	or
Atrial fibrillation || id:ebi-a-GCST006414	Non-cancer illness code, self-reported: stroke || id:ukb-b-6358	Weighted mode	106	0.0899385	0.0486845	0.0675081	or
Atrial fibrillation || id:ebi-a-GCST006414	Non-cancer illness code, self-reported: thyroid problem (not cancer) || id:ukb-b-13532	Inverse variance weighted	49	0.0962899	0.0964828	0.318279	or
Atrial fibrillation || id:ebi-a-GCST006414	Non-cancer illness code, self-reported: thyroid problem (not cancer) || id:ukb-b-13532	Inverse variance weighted	26	0.0277348	0.111362	0.803321	steiger
Atrial fibrillation || id:ebi-a-GCST006414	Non-cancer illness code, self-reported: thyroid problem (not cancer) || id:ukb-b-13532	MR Egger	49	0.132537	0.24602	0.592619	or
Atrial fibrillation || id:ebi-a-GCST006414	Non-cancer illness code, self-reported: thyroid problem (not cancer) || id:ukb-b-13532	Simple mode	49	-0.18607	0.306482	0.546637	or
Atrial fibrillation || id:ebi-a-GCST006414	Non-cancer illness code, self-reported: thyroid problem (not cancer) || id:ukb-b-13532	Weighted median	49	0.103336	0.154321	0.503104	or
Atrial fibrillation || id:ebi-a-GCST006414	Non-cancer illness code, self-reported: thyroid problem (not cancer) || id:ukb-b-13532	Weighted mode	49	0.222616	0.206935	0.287404	or
Atrial fibrillation || id:ebi-a-GCST006414	Non-cancer illness code, self-reported: tonsiltis || id:ukb-b-17049	Inverse variance weighted	91	0.011856	0.0496059	0.811103	or
Atrial fibrillation || id:ebi-a-GCST006414	Non-cancer illness code, self-reported: tonsiltis || id:ukb-b-17049	Inverse variance weighted	59	0.00868625	0.0496006	0.860982	steiger
Atrial fibrillation || id:ebi-a-GCST006414	Non-cancer illness code, self-reported: tonsiltis || id:ukb-b-17049	MR Egger	91	0.166244	0.125177	0.187552	or
Atrial fibrillation || id:ebi-a-GCST006414	Non-cancer illness code, self-reported: tonsiltis || id:ukb-b-17049	Simple mode	91	0.0459143	0.151566	0.76264	or
Atrial fibrillation || id:ebi-a-GCST006414	Non-cancer illness code, self-reported: tonsiltis || id:ukb-b-17049	Weighted median	91	0.0472264	0.0697911	0.498608	or
Atrial fibrillation || id:ebi-a-GCST006414	Non-cancer illness code, self-reported: tonsiltis || id:ukb-b-17049	Weighted mode	91	0.0673485	0.0962824	0.48605	or
Atrial fibrillation || id:ebi-a-GCST006414	Non-cancer illness code, self-reported: transient ischaemic attack (tia) || id:ukb-b-15749	Inverse variance weighted	65	0.0899537	0.072768	0.216395	or
Atrial fibrillation || id:ebi-a-GCST006414	Non-cancer illness code, self-reported: transient ischaemic attack (tia) || id:ukb-b-15749	Inverse variance weighted	38	0.0502978	0.0830945	0.544974	steiger
Atrial fibrillation || id:ebi-a-GCST006414	Non-cancer illness code, self-reported: transient ischaemic attack (tia) || id:ukb-b-15749	MR Egger	65	-0.0542953	0.198282	0.785112	or
Atrial fibrillation || id:ebi-a-GCST006414	Non-cancer illness code, self-reported: transient ischaemic attack (tia) || id:ukb-b-15749	Simple mode	65	0.212059	0.210619	0.317805	or
Atrial fibrillation || id:ebi-a-GCST006414	Non-cancer illness code, self-reported: transient ischaemic attack (tia) || id:ukb-b-15749	Weighted median	65	0.0620967	0.104113	0.550884	or
Atrial fibrillation || id:ebi-a-GCST006414	Non-cancer illness code, self-reported: transient ischaemic attack (tia) || id:ukb-b-15749	Weighted mode	65	0.0887561	0.149714	0.555379	or
Atrial fibrillation || id:ebi-a-GCST006414	Non-cancer illness code, self-reported: trapped nerve/compressed nerve || id:ukb-b-9856	Inverse variance weighted	60	0.0114951	0.083878	0.890995	or
Atrial fibrillation || id:ebi-a-GCST006414	Non-cancer illness code, self-reported: trapped nerve/compressed nerve || id:ukb-b-9856	Inverse variance weighted	31	0.0644489	0.100834	0.52272	steiger
Atrial fibrillation || id:ebi-a-GCST006414	Non-cancer illness code, self-reported: trapped nerve/compressed nerve || id:ukb-b-9856	MR Egger	60	0.313635	0.223989	0.166773	or
Atrial fibrillation || id:ebi-a-GCST006414	Non-cancer illness code, self-reported: trapped nerve/compressed nerve || id:ukb-b-9856	Simple mode	60	0.311507	0.271416	0.255721	or
Atrial fibrillation || id:ebi-a-GCST006414	Non-cancer illness code, self-reported: trapped nerve/compressed nerve || id:ukb-b-9856	Weighted median	60	0.153425	0.130132	0.238398	or
Atrial fibrillation || id:ebi-a-GCST006414	Non-cancer illness code, self-reported: trapped nerve/compressed nerve || id:ukb-b-9856	Weighted mode	60	0.156541	0.170827	0.363204	or
Atrial fibrillation || id:ebi-a-GCST006414	Non-cancer illness code, self-reported: tuberculosis (tb) || id:ukb-b-15622	Inverse variance weighted	81	-0.00872613	0.0605829	0.885472	or
Atrial fibrillation || id:ebi-a-GCST006414	Non-cancer illness code, self-reported: tuberculosis (tb) || id:ukb-b-15622	Inverse variance weighted	51	-0.0307935	0.0626861	0.623262	steiger
Atrial fibrillation || id:ebi-a-GCST006414	Non-cancer illness code, self-reported: tuberculosis (tb) || id:ukb-b-15622	MR Egger	81	-0.019748	0.158678	0.901272	or
Atrial fibrillation || id:ebi-a-GCST006414	Non-cancer illness code, self-reported: tuberculosis (tb) || id:ukb-b-15622	Simple mode	81	-0.0227636	0.197688	0.908615	or
Atrial fibrillation || id:ebi-a-GCST006414	Non-cancer illness code, self-reported: tuberculosis (tb) || id:ukb-b-15622	Weighted median	81	0.0463214	0.0888119	0.601972	or
Atrial fibrillation || id:ebi-a-GCST006414	Non-cancer illness code, self-reported: tuberculosis (tb) || id:ukb-b-15622	Weighted mode	81	0.101454	0.125558	0.42147	or
Atrial fibrillation || id:ebi-a-GCST006414	Non-cancer illness code, self-reported: type 2 diabetes || id:ukb-b-13806	Inverse variance weighted	87	-0.0201672	0.049832	0.685696	or
Atrial fibrillation || id:ebi-a-GCST006414	Non-cancer illness code, self-reported: type 2 diabetes || id:ukb-b-13806	Inverse variance weighted	61	-0.0337278	0.0509887	0.508307	steiger
Atrial fibrillation || id:ebi-a-GCST006414	Non-cancer illness code, self-reported: type 2 diabetes || id:ukb-b-13806	MR Egger	87	-0.239654	0.124403	0.0573919	or
Atrial fibrillation || id:ebi-a-GCST006414	Non-cancer illness code, self-reported: type 2 diabetes || id:ukb-b-13806	Simple mode	87	0.0504144	0.156954	0.748834	or
Atrial fibrillation || id:ebi-a-GCST006414	Non-cancer illness code, self-reported: type 2 diabetes || id:ukb-b-13806	Weighted median	87	-0.110952	0.0749518	0.138792	or
Atrial fibrillation || id:ebi-a-GCST006414	Non-cancer illness code, self-reported: type 2 diabetes || id:ukb-b-13806	Weighted mode	87	-0.161897	0.10113	0.113071	or
Atrial fibrillation || id:ebi-a-GCST006414	Non-cancer illness code, self-reported: ulcerative colitis || id:ukb-b-7584	Inverse variance weighted	83	-0.0665477	0.0553692	0.229406	or
Atrial fibrillation || id:ebi-a-GCST006414	Non-cancer illness code, self-reported: ulcerative colitis || id:ukb-b-7584	Inverse variance weighted	49	-0.0627084	0.0592675	0.290029	steiger
Atrial fibrillation || id:ebi-a-GCST006414	Non-cancer illness code, self-reported: ulcerative colitis || id:ukb-b-7584	MR Egger	83	-0.164925	0.139506	0.240583	or
Atrial fibrillation || id:ebi-a-GCST006414	Non-cancer illness code, self-reported: ulcerative colitis || id:ukb-b-7584	Simple mode	83	-0.0341073	0.175892	0.846726	or
Atrial fibrillation || id:ebi-a-GCST006414	Non-cancer illness code, self-reported: ulcerative colitis || id:ukb-b-7584	Weighted median	83	-0.0853193	0.0804297	0.288784	or
Atrial fibrillation || id:ebi-a-GCST006414	Non-cancer illness code, self-reported: ulcerative colitis || id:ukb-b-7584	Weighted mode	83	-0.112294	0.112596	0.321543	or
Atrial fibrillation || id:ebi-a-GCST006414	Non-cancer illness code, self-reported: unclassifiable || id:ukb-b-4257	Inverse variance weighted	111	0.0037578	0.0160038	0.814358	or
Atrial fibrillation || id:ebi-a-GCST006414	Non-cancer illness code, self-reported: unclassifiable || id:ukb-b-4257	Inverse variance weighted	105	0.00339796	0.0158913	0.830684	steiger
Atrial fibrillation || id:ebi-a-GCST006414	Non-cancer illness code, self-reported: unclassifiable || id:ukb-b-4257	MR Egger	111	-0.0357417	0.0317824	0.26324	or
Atrial fibrillation || id:ebi-a-GCST006414	Non-cancer illness code, self-reported: unclassifiable || id:ukb-b-4257	Simple mode	111	-0.0141754	0.0615738	0.81835	or
Atrial fibrillation || id:ebi-a-GCST006414	Non-cancer illness code, self-reported: unclassifiable || id:ukb-b-4257	Weighted median	111	0.00169149	0.0257375	0.9476	or
Atrial fibrillation || id:ebi-a-GCST006414	Non-cancer illness code, self-reported: unclassifiable || id:ukb-b-4257	Weighted mode	111	-0.0371426	0.0321771	0.250871	or
Atrial fibrillation || id:ebi-a-GCST006414	Non-cancer illness code, self-reported: urinary frequency / incontinence || id:ukb-b-8517	Inverse variance weighted	64	-0.00693935	0.081346	0.932018	or
Atrial fibrillation || id:ebi-a-GCST006414	Non-cancer illness code, self-reported: urinary frequency / incontinence || id:ukb-b-8517	Inverse variance weighted	45	-0.0318401	0.0824499	0.699367	steiger
Atrial fibrillation || id:ebi-a-GCST006414	Non-cancer illness code, self-reported: urinary frequency / incontinence || id:ukb-b-8517	MR Egger	64	0.0339544	0.222169	0.879028	or
Atrial fibrillation || id:ebi-a-GCST006414	Non-cancer illness code, self-reported: urinary frequency / incontinence || id:ukb-b-8517	Simple mode	64	-0.100642	0.232317	0.666343	or
Atrial fibrillation || id:ebi-a-GCST006414	Non-cancer illness code, self-reported: urinary frequency / incontinence || id:ukb-b-8517	Weighted median	64	-0.0771859	0.115766	0.504937	or
Atrial fibrillation || id:ebi-a-GCST006414	Non-cancer illness code, self-reported: urinary frequency / incontinence || id:ukb-b-8517	Weighted mode	64	-0.112755	0.150956	0.457881	or
Atrial fibrillation || id:ebi-a-GCST006414	Non-cancer illness code, self-reported: urinary tract infection/kidney infection || id:ukb-b-7150	Inverse variance weighted	79	0.0194407	0.0637173	0.760284	or
Atrial fibrillation || id:ebi-a-GCST006414	Non-cancer illness code, self-reported: urinary tract infection/kidney infection || id:ukb-b-7150	Inverse variance weighted	48	0.0199884	0.0661267	0.762444	steiger
Atrial fibrillation || id:ebi-a-GCST006414	Non-cancer illness code, self-reported: urinary tract infection/kidney infection || id:ukb-b-7150	MR Egger	79	0.149013	0.166818	0.374496	or
Atrial fibrillation || id:ebi-a-GCST006414	Non-cancer illness code, self-reported: urinary tract infection/kidney infection || id:ukb-b-7150	Simple mode	79	-0.0913688	0.227656	0.689262	or
Atrial fibrillation || id:ebi-a-GCST006414	Non-cancer illness code, self-reported: urinary tract infection/kidney infection || id:ukb-b-7150	Weighted median	79	-0.0486222	0.096012	0.612563	or
Atrial fibrillation || id:ebi-a-GCST006414	Non-cancer illness code, self-reported: urinary tract infection/kidney infection || id:ukb-b-7150	Weighted mode	79	-0.0376301	0.16432	0.819464	or
Atrial fibrillation || id:ebi-a-GCST006414	Non-cancer illness code, self-reported: uterine fibroids || id:ukb-b-12722	Inverse variance weighted	108	-0.00781167	0.0278478	0.779084	or
Atrial fibrillation || id:ebi-a-GCST006414	Non-cancer illness code, self-reported: uterine fibroids || id:ukb-b-12722	Inverse variance weighted	89	0.000739424	0.0264325	0.977683	steiger
Atrial fibrillation || id:ebi-a-GCST006414	Non-cancer illness code, self-reported: uterine fibroids || id:ukb-b-12722	MR Egger	108	-0.0298425	0.0559174	0.594674	or
Atrial fibrillation || id:ebi-a-GCST006414	Non-cancer illness code, self-reported: uterine fibroids || id:ukb-b-12722	Simple mode	108	-0.0461958	0.0911539	0.613346	or
Atrial fibrillation || id:ebi-a-GCST006414	Non-cancer illness code, self-reported: uterine fibroids || id:ukb-b-12722	Weighted median	108	-0.0222234	0.040477	0.582979	or
Atrial fibrillation || id:ebi-a-GCST006414	Non-cancer illness code, self-reported: uterine fibroids || id:ukb-b-12722	Weighted mode	108	-0.0512338	0.0494008	0.302025	or
Atrial fibrillation || id:ebi-a-GCST006414	Non-cancer illness code, self-reported: uterine polyps || id:ukb-b-15136	Inverse variance weighted	61	-0.151444	0.0813189	0.0625537	or
Atrial fibrillation || id:ebi-a-GCST006414	Non-cancer illness code, self-reported: uterine polyps || id:ukb-b-15136	Inverse variance weighted	32	-0.0733838	0.096149	0.445326	steiger
Atrial fibrillation || id:ebi-a-GCST006414	Non-cancer illness code, self-reported: uterine polyps || id:ukb-b-15136	MR Egger	61	0.0905043	0.218621	0.680391	or
Atrial fibrillation || id:ebi-a-GCST006414	Non-cancer illness code, self-reported: uterine polyps || id:ukb-b-15136	Simple mode	61	-0.0204703	0.224626	0.927692	or
Atrial fibrillation || id:ebi-a-GCST006414	Non-cancer illness code, self-reported: uterine polyps || id:ukb-b-15136	Weighted median	61	-0.106681	0.120759	0.37701	or
Atrial fibrillation || id:ebi-a-GCST006414	Non-cancer illness code, self-reported: uterine polyps || id:ukb-b-15136	Weighted mode	61	-0.0712624	0.166206	0.669633	or
Atrial fibrillation || id:ebi-a-GCST006414	Non-cancer illness code, self-reported: vaginal prolapse/uterine prolapse || id:ukb-b-11282	Inverse variance weighted	84	0.0120123	0.062212	0.846892	or
Atrial fibrillation || id:ebi-a-GCST006414	Non-cancer illness code, self-reported: vaginal prolapse/uterine prolapse || id:ukb-b-11282	Inverse variance weighted	54	-0.072704	0.0571626	0.203416	steiger
Atrial fibrillation || id:ebi-a-GCST006414	Non-cancer illness code, self-reported: vaginal prolapse/uterine prolapse || id:ukb-b-11282	MR Egger	84	-0.197631	0.155237	0.206582	or
Atrial fibrillation || id:ebi-a-GCST006414	Non-cancer illness code, self-reported: vaginal prolapse/uterine prolapse || id:ukb-b-11282	Simple mode	84	-0.0209278	0.199201	0.916583	or
Atrial fibrillation || id:ebi-a-GCST006414	Non-cancer illness code, self-reported: vaginal prolapse/uterine prolapse || id:ukb-b-11282	Weighted median	84	-0.0583309	0.0805716	0.469088	or
Atrial fibrillation || id:ebi-a-GCST006414	Non-cancer illness code, self-reported: vaginal prolapse/uterine prolapse || id:ukb-b-11282	Weighted mode	84	-0.185185	0.128097	0.152037	or
Atrial fibrillation || id:ebi-a-GCST006414	Non-cancer illness code, self-reported: varicose veins || id:ukb-b-13038	Inverse variance weighted	64	-0.0241636	0.0841014	0.773871	or
Atrial fibrillation || id:ebi-a-GCST006414	Non-cancer illness code, self-reported: varicose veins || id:ukb-b-13038	Inverse variance weighted	35	-0.0618059	0.085964	0.472157	steiger
Atrial fibrillation || id:ebi-a-GCST006414	Non-cancer illness code, self-reported: varicose veins || id:ukb-b-13038	MR Egger	64	-0.244564	0.227784	0.287133	or
Atrial fibrillation || id:ebi-a-GCST006414	Non-cancer illness code, self-reported: varicose veins || id:ukb-b-13038	Simple mode	64	-0.0892124	0.258919	0.731575	or
Atrial fibrillation || id:ebi-a-GCST006414	Non-cancer illness code, self-reported: varicose veins || id:ukb-b-13038	Weighted median	64	-0.105718	0.116028	0.362221	or
Atrial fibrillation || id:ebi-a-GCST006414	Non-cancer illness code, self-reported: varicose veins || id:ukb-b-13038	Weighted mode	64	-0.148494	0.189559	0.436348	or
Atrial fibrillation || id:ebi-a-GCST006414	Non-histone chromosomal protein HMG-14 || id:prot-a-1357	Inverse variance weighted	110	-0.00438653	0.0369303	0.905451	or
Atrial fibrillation || id:ebi-a-GCST006414	Non-histone chromosomal protein HMG-14 || id:prot-a-1357	MR Egger	110	0.0724162	0.0732784	0.325247	or
Atrial fibrillation || id:ebi-a-GCST006414	Non-histone chromosomal protein HMG-14 || id:prot-a-1357	Simple mode	110	-0.0695394	0.122029	0.569944	or
Atrial fibrillation || id:ebi-a-GCST006414	Non-histone chromosomal protein HMG-14 || id:prot-a-1357	Weighted median	110	-0.0304864	0.0570486	0.59307	or
Atrial fibrillation || id:ebi-a-GCST006414	Non-histone chromosomal protein HMG-14 || id:prot-a-1357	Weighted mode	110	0.00570951	0.0703328	0.935449	or
Atrial fibrillation || id:ebi-a-GCST006414	Non-homologous end-joining factor 1 || id:prot-a-2046	Inverse variance weighted	110	-0.00712947	0.0369336	0.846931	or
Atrial fibrillation || id:ebi-a-GCST006414	Non-homologous end-joining factor 1 || id:prot-a-2046	MR Egger	110	-0.0570303	0.0732866	0.438163	or
Atrial fibrillation || id:ebi-a-GCST006414	Non-homologous end-joining factor 1 || id:prot-a-2046	Simple mode	110	0.0685322	0.141229	0.62847	or
Atrial fibrillation || id:ebi-a-GCST006414	Non-homologous end-joining factor 1 || id:prot-a-2046	Weighted median	110	-0.0535224	0.065393	0.413087	or
Atrial fibrillation || id:ebi-a-GCST006414	Non-homologous end-joining factor 1 || id:prot-a-2046	Weighted mode	110	-0.0360736	0.0777259	0.643493	or
Atrial fibrillation || id:ebi-a-GCST006414	Non-oily fish intake || id:ukb-b-17627	Inverse variance weighted	111	-0.00385852	0.00288782	0.181505	or
Atrial fibrillation || id:ebi-a-GCST006414	Non-oily fish intake || id:ukb-b-17627	Inverse variance weighted	111	-0.00385852	0.00288782	0.181505	steiger
Atrial fibrillation || id:ebi-a-GCST006414	Non-oily fish intake || id:ukb-b-17627	MR Egger	111	-0.00175225	0.0057846	0.762531	or
Atrial fibrillation || id:ebi-a-GCST006414	Non-oily fish intake || id:ukb-b-17627	Simple mode	111	-0.00570442	0.00803077	0.479009	or
Atrial fibrillation || id:ebi-a-GCST006414	Non-oily fish intake || id:ukb-b-17627	Weighted median	111	-0.00577355	0.00430605	0.179985	or
Atrial fibrillation || id:ebi-a-GCST006414	Non-oily fish intake || id:ukb-b-17627	Weighted mode	111	-0.00505023	0.00440284	0.253854	or
Atrial fibrillation || id:ebi-a-GCST006414	Non-receptor tyrosine-protein kinase TYK2 || id:prot-a-3127	Inverse variance weighted	110	-0.0280832	0.0370433	0.44838	or
Atrial fibrillation || id:ebi-a-GCST006414	Non-receptor tyrosine-protein kinase TYK2 || id:prot-a-3127	MR Egger	110	0.0127686	0.0737073	0.862792	or
Atrial fibrillation || id:ebi-a-GCST006414	Non-receptor tyrosine-protein kinase TYK2 || id:prot-a-3127	Simple mode	110	-0.106999	0.127209	0.402118	or
Atrial fibrillation || id:ebi-a-GCST006414	Non-receptor tyrosine-protein kinase TYK2 || id:prot-a-3127	Weighted median	110	0.0466324	0.0665924	0.48376	or
Atrial fibrillation || id:ebi-a-GCST006414	Non-receptor tyrosine-protein kinase TYK2 || id:prot-a-3127	Weighted mode	110	0.0452054	0.0706806	0.523792	or
Atrial fibrillation || id:ebi-a-GCST006414	Non-rheumatic valve diseases || id:ukb-d-I9_NONRHEVALV	Inverse variance weighted	111	0.18637	0.0538293	0.000535716	or
Atrial fibrillation || id:ebi-a-GCST006414	Non-rheumatic valve diseases || id:ukb-d-I9_NONRHEVALV	Inverse variance weighted	58	0.0276532	0.0612104	0.651433	steiger
Atrial fibrillation || id:ebi-a-GCST006414	Non-rheumatic valve diseases || id:ukb-d-I9_NONRHEVALV	MR Egger	111	0.0687569	0.107647	0.52434	or
Atrial fibrillation || id:ebi-a-GCST006414	Non-rheumatic valve diseases || id:ukb-d-I9_NONRHEVALV	Simple mode	111	-0.0291236	0.16999	0.864283	or
Atrial fibrillation || id:ebi-a-GCST006414	Non-rheumatic valve diseases || id:ukb-d-I9_NONRHEVALV	Weighted median	111	0.181804	0.0938025	0.0526034	or
Atrial fibrillation || id:ebi-a-GCST006414	Non-rheumatic valve diseases || id:ukb-d-I9_NONRHEVALV	Weighted mode	111	0.137182	0.10377	0.188914	or
Atrial fibrillation || id:ebi-a-GCST006414	Non-secretory ribonuclease || id:prot-a-2555	Inverse variance weighted	110	-0.0296975	0.0369302	0.421309	or
Atrial fibrillation || id:ebi-a-GCST006414	Non-secretory ribonuclease || id:prot-a-2555	MR Egger	110	-0.0881046	0.0732839	0.231901	or
Atrial fibrillation || id:ebi-a-GCST006414	Non-secretory ribonuclease || id:prot-a-2555	Simple mode	110	-0.0833068	0.140824	0.555365	or
Atrial fibrillation || id:ebi-a-GCST006414	Non-secretory ribonuclease || id:prot-a-2555	Weighted median	110	-0.0705707	0.0680472	0.299696	or
Atrial fibrillation || id:ebi-a-GCST006414	Non-secretory ribonuclease || id:prot-a-2555	Weighted mode	110	-0.0637681	0.0735858	0.388075	or
Atrial fibrillation || id:ebi-a-GCST006414	Nonadecanoate (19:0) || id:met-a-330	Inverse variance weighted	84	-0.00385729	0.0045338	0.39489	or
Atrial fibrillation || id:ebi-a-GCST006414	Nonadecanoate (19:0) || id:met-a-330	Inverse variance weighted	2	-0.00315773	0.00834358	0.705087	steiger
Atrial fibrillation || id:ebi-a-GCST006414	Nonadecanoate (19:0) || id:met-a-330	MR Egger	84	-0.0115059	0.00868698	0.189016	or
Atrial fibrillation || id:ebi-a-GCST006414	Nonadecanoate (19:0) || id:met-a-330	Simple mode	84	-0.0130497	0.0147332	0.378317	or
Atrial fibrillation || id:ebi-a-GCST006414	Nonadecanoate (19:0) || id:met-a-330	Weighted median	84	-0.00368789	0.00746172	0.621136	or
Atrial fibrillation || id:ebi-a-GCST006414	Nonadecanoate (19:0) || id:met-a-330	Weighted mode	84	-0.00569421	0.00713266	0.426958	or
Atrial fibrillation || id:ebi-a-GCST006414	Noncompact myelin-associated protein || id:prot-a-2011	Inverse variance weighted	110	0.0119623	0.0369348	0.746032	or
Atrial fibrillation || id:ebi-a-GCST006414	Noncompact myelin-associated protein || id:prot-a-2011	MR Egger	110	0.00489868	0.073286	0.94683	or
Atrial fibrillation || id:ebi-a-GCST006414	Noncompact myelin-associated protein || id:prot-a-2011	Simple mode	110	-0.0852447	0.126187	0.500762	or
Atrial fibrillation || id:ebi-a-GCST006414	Noncompact myelin-associated protein || id:prot-a-2011	Weighted median	110	-0.0121691	0.0634616	0.847934	or
Atrial fibrillation || id:ebi-a-GCST006414	Noncompact myelin-associated protein || id:prot-a-2011	Weighted mode	110	-0.0144644	0.0736753	0.84472	or
Atrial fibrillation || id:ebi-a-GCST006414	NoneX || id:prot-a-2066	Inverse variance weighted	110	0.0661977	0.0393135	0.0922125	or
Atrial fibrillation || id:ebi-a-GCST006414	NoneX || id:prot-a-2066	MR Egger	110	0.0976748	0.0782946	0.214902	or
Atrial fibrillation || id:ebi-a-GCST006414	NoneX || id:prot-a-2066	Simple mode	110	0.10713	0.133647	0.424534	or
Atrial fibrillation || id:ebi-a-GCST006414	NoneX || id:prot-a-2066	Weighted median	110	0.07748	0.0691815	0.262734	or
Atrial fibrillation || id:ebi-a-GCST006414	NoneX || id:prot-a-2066	Weighted mode	110	0.10713	0.0678009	0.116988	or
Atrial fibrillation || id:ebi-a-GCST006414	Noninfectious colitis NAS || id:ukb-d-COLITNONINFNAS	Inverse variance weighted	111	0.0525659	0.0247181	0.0334517	or
Atrial fibrillation || id:ebi-a-GCST006414	Noninfectious colitis NAS || id:ukb-d-COLITNONINFNAS	Inverse variance weighted	92	0.0589963	0.0235667	0.0123015	steiger
Atrial fibrillation || id:ebi-a-GCST006414	Noninfectious colitis NAS || id:ukb-d-COLITNONINFNAS	MR Egger	111	0.0356946	0.0497547	0.474655	or
Atrial fibrillation || id:ebi-a-GCST006414	Noninfectious colitis NAS || id:ukb-d-COLITNONINFNAS	Simple mode	111	0.0435209	0.0761559	0.568846	or
Atrial fibrillation || id:ebi-a-GCST006414	Noninfectious colitis NAS || id:ukb-d-COLITNONINFNAS	Weighted median	111	0.0521245	0.0404423	0.197447	or
Atrial fibrillation || id:ebi-a-GCST006414	Noninfectious colitis NAS || id:ukb-d-COLITNONINFNAS	Weighted mode	111	0.0718346	0.0397357	0.0733689	or
Atrial fibrillation || id:ebi-a-GCST006414	Nontraumatic intracranial haemmorrhage || id:ukb-d-I9_INTRACRA	Inverse variance weighted	111	0.0811335	0.0600661	0.17678	or
Atrial fibrillation || id:ebi-a-GCST006414	Nontraumatic intracranial haemmorrhage || id:ukb-d-I9_INTRACRA	Inverse variance weighted	56	0.00429319	0.0698053	0.950959	steiger
Atrial fibrillation || id:ebi-a-GCST006414	Nontraumatic intracranial haemmorrhage || id:ukb-d-I9_INTRACRA	MR Egger	111	-0.0631623	0.12044	0.601045	or
Atrial fibrillation || id:ebi-a-GCST006414	Nontraumatic intracranial haemmorrhage || id:ukb-d-I9_INTRACRA	Simple mode	111	-0.301932	0.227283	0.186781	or
Atrial fibrillation || id:ebi-a-GCST006414	Nontraumatic intracranial haemmorrhage || id:ukb-d-I9_INTRACRA	Weighted median	111	0.101748	0.112571	0.366073	or
Atrial fibrillation || id:ebi-a-GCST006414	Nontraumatic intracranial haemmorrhage || id:ukb-d-I9_INTRACRA	Weighted mode	111	0.0936476	0.121461	0.442354	or
Atrial fibrillation || id:ebi-a-GCST006414	Normal mucosa of esophagus-specific gene 1 protein || id:prot-a-2061	Inverse variance weighted	110	0.0113847	0.0406051	0.77919	or
Atrial fibrillation || id:ebi-a-GCST006414	Normal mucosa of esophagus-specific gene 1 protein || id:prot-a-2061	MR Egger	110	0.055171	0.0807933	0.496154	or
Atrial fibrillation || id:ebi-a-GCST006414	Normal mucosa of esophagus-specific gene 1 protein || id:prot-a-2061	Simple mode	110	0.0978732	0.129862	0.452671	or
Atrial fibrillation || id:ebi-a-GCST006414	Normal mucosa of esophagus-specific gene 1 protein || id:prot-a-2061	Weighted median	110	0.0683717	0.0657579	0.298456	or
Atrial fibrillation || id:ebi-a-GCST006414	Normal mucosa of esophagus-specific gene 1 protein || id:prot-a-2061	Weighted mode	110	0.0833785	0.0669349	0.215558	or
Atrial fibrillation || id:ebi-a-GCST006414	Nuclear RNA export factor 1 || id:prot-a-2131	Inverse variance weighted	110	-0.0198199	0.0381405	0.603305	or
Atrial fibrillation || id:ebi-a-GCST006414	Nuclear RNA export factor 1 || id:prot-a-2131	MR Egger	110	-0.0963004	0.0755474	0.205151	or
Atrial fibrillation || id:ebi-a-GCST006414	Nuclear RNA export factor 1 || id:prot-a-2131	Simple mode	110	0.0905594	0.139629	0.51798	or
Atrial fibrillation || id:ebi-a-GCST006414	Nuclear RNA export factor 1 || id:prot-a-2131	Weighted median	110	-0.0471803	0.0705901	0.503897	or
Atrial fibrillation || id:ebi-a-GCST006414	Nuclear RNA export factor 1 || id:prot-a-2131	Weighted mode	110	-0.0318192	0.0744542	0.669955	or
Atrial fibrillation || id:ebi-a-GCST006414	Nuclear envelope phosphatase-regulatory subunit 1 || id:prot-a-601	Inverse variance weighted	110	0.0344462	0.0404576	0.394538	or
Atrial fibrillation || id:ebi-a-GCST006414	Nuclear envelope phosphatase-regulatory subunit 1 || id:prot-a-601	MR Egger	110	0.0695243	0.0805539	0.390007	or
Atrial fibrillation || id:ebi-a-GCST006414	Nuclear envelope phosphatase-regulatory subunit 1 || id:prot-a-601	Simple mode	110	0.143706	0.156017	0.359037	or
Atrial fibrillation || id:ebi-a-GCST006414	Nuclear envelope phosphatase-regulatory subunit 1 || id:prot-a-601	Weighted median	110	0.112109	0.0650469	0.0847959	or
Atrial fibrillation || id:ebi-a-GCST006414	Nuclear envelope phosphatase-regulatory subunit 1 || id:prot-a-601	Weighted mode	110	0.0942959	0.0822716	0.254242	or
Atrial fibrillation || id:ebi-a-GCST006414	Nuclear factor erythroid 2-related factor 1 || id:prot-a-2040	Inverse variance weighted	110	-0.0385253	0.0369299	0.296855	or
Atrial fibrillation || id:ebi-a-GCST006414	Nuclear factor erythroid 2-related factor 1 || id:prot-a-2040	MR Egger	110	-0.0855615	0.0732787	0.245533	or
Atrial fibrillation || id:ebi-a-GCST006414	Nuclear factor erythroid 2-related factor 1 || id:prot-a-2040	Simple mode	110	-0.0381167	0.122283	0.755857	or
Atrial fibrillation || id:ebi-a-GCST006414	Nuclear factor erythroid 2-related factor 1 || id:prot-a-2040	Weighted median	110	0.00401311	0.066108	0.951594	or
Atrial fibrillation || id:ebi-a-GCST006414	Nuclear factor erythroid 2-related factor 1 || id:prot-a-2040	Weighted mode	110	0.00574482	0.0727745	0.937225	or
Atrial fibrillation || id:ebi-a-GCST006414	Nuclear migration protein nudC || id:prot-a-2125	Inverse variance weighted	110	-0.0330578	0.036935	0.370773	or
Atrial fibrillation || id:ebi-a-GCST006414	Nuclear migration protein nudC || id:prot-a-2125	MR Egger	110	-0.0344205	0.0732898	0.639552	or
Atrial fibrillation || id:ebi-a-GCST006414	Nuclear migration protein nudC || id:prot-a-2125	Simple mode	110	0.0324126	0.12376	0.793894	or
Atrial fibrillation || id:ebi-a-GCST006414	Nuclear migration protein nudC || id:prot-a-2125	Weighted median	110	0.00273465	0.0643319	0.966093	or
Atrial fibrillation || id:ebi-a-GCST006414	Nuclear migration protein nudC || id:prot-a-2125	Weighted mode	110	0.00845932	0.0693346	0.903118	or
Atrial fibrillation || id:ebi-a-GCST006414	Nuclear nucleic acid-binding protein C1D || id:prot-a-293	Inverse variance weighted	110	-0.0354741	0.0381505	0.352451	or
Atrial fibrillation || id:ebi-a-GCST006414	Nuclear nucleic acid-binding protein C1D || id:prot-a-293	MR Egger	110	-0.084309	0.0758568	0.268855	or
Atrial fibrillation || id:ebi-a-GCST006414	Nuclear nucleic acid-binding protein C1D || id:prot-a-293	Simple mode	110	0.0558368	0.137366	0.685185	or
Atrial fibrillation || id:ebi-a-GCST006414	Nuclear nucleic acid-binding protein C1D || id:prot-a-293	Weighted median	110	-0.0724671	0.066292	0.274328	or
Atrial fibrillation || id:ebi-a-GCST006414	Nuclear nucleic acid-binding protein C1D || id:prot-a-293	Weighted mode	110	-0.0387042	0.0786966	0.623839	or
Atrial fibrillation || id:ebi-a-GCST006414	Nuclear pore complex-interacting protein family member B3 || id:prot-a-2074	Inverse variance weighted	110	-0.0313162	0.0369328	0.396481	or
Atrial fibrillation || id:ebi-a-GCST006414	Nuclear pore complex-interacting protein family member B3 || id:prot-a-2074	MR Egger	110	0.0700673	0.0732814	0.341137	or
Atrial fibrillation || id:ebi-a-GCST006414	Nuclear pore complex-interacting protein family member B3 || id:prot-a-2074	Simple mode	110	-0.114021	0.129859	0.381855	or
Atrial fibrillation || id:ebi-a-GCST006414	Nuclear pore complex-interacting protein family member B3 || id:prot-a-2074	Weighted median	110	0.0336498	0.0636361	0.596954	or
Atrial fibrillation || id:ebi-a-GCST006414	Nuclear pore complex-interacting protein family member B3 || id:prot-a-2074	Weighted mode	110	-0.0163317	0.0709946	0.818491	or
Atrial fibrillation || id:ebi-a-GCST006414	Nuclear pore membrane glycoprotein 210-like || id:prot-a-2130	Inverse variance weighted	110	-0.0269342	0.0369302	0.465801	or
Atrial fibrillation || id:ebi-a-GCST006414	Nuclear pore membrane glycoprotein 210-like || id:prot-a-2130	MR Egger	110	-0.0218691	0.0732856	0.765964	or
Atrial fibrillation || id:ebi-a-GCST006414	Nuclear pore membrane glycoprotein 210-like || id:prot-a-2130	Simple mode	110	-0.0315912	0.126886	0.80385	or
Atrial fibrillation || id:ebi-a-GCST006414	Nuclear pore membrane glycoprotein 210-like || id:prot-a-2130	Weighted median	110	-0.0421076	0.0604042	0.485742	or
Atrial fibrillation || id:ebi-a-GCST006414	Nuclear pore membrane glycoprotein 210-like || id:prot-a-2130	Weighted mode	110	-0.02489	0.0727338	0.732854	or
Atrial fibrillation || id:ebi-a-GCST006414	Nuclear protein MDM1 || id:prot-a-1872	Inverse variance weighted	110	-0.0118676	0.0383932	0.757241	or
Atrial fibrillation || id:ebi-a-GCST006414	Nuclear protein MDM1 || id:prot-a-1872	MR Egger	110	0.00976776	0.0764973	0.898634	or
Atrial fibrillation || id:ebi-a-GCST006414	Nuclear protein MDM1 || id:prot-a-1872	Simple mode	110	0.0982455	0.145682	0.501495	or
Atrial fibrillation || id:ebi-a-GCST006414	Nuclear protein MDM1 || id:prot-a-1872	Weighted median	110	-0.037997	0.068566	0.579465	or
Atrial fibrillation || id:ebi-a-GCST006414	Nuclear protein MDM1 || id:prot-a-1872	Weighted mode	110	-0.00960071	0.0690825	0.889727	or
Atrial fibrillation || id:ebi-a-GCST006414	Nuclear protein localization protein 4 homolog || id:prot-a-2075	Inverse variance weighted	110	-0.0368411	0.0369341	0.31853	or
Atrial fibrillation || id:ebi-a-GCST006414	Nuclear protein localization protein 4 homolog || id:prot-a-2075	MR Egger	110	-0.0619512	0.0732873	0.399801	or
Atrial fibrillation || id:ebi-a-GCST006414	Nuclear protein localization protein 4 homolog || id:prot-a-2075	Simple mode	110	-0.182705	0.126436	0.151317	or
Atrial fibrillation || id:ebi-a-GCST006414	Nuclear protein localization protein 4 homolog || id:prot-a-2075	Weighted median	110	-0.00881806	0.0693923	0.898881	or
Atrial fibrillation || id:ebi-a-GCST006414	Nuclear protein localization protein 4 homolog || id:prot-a-2075	Weighted mode	110	0.0181724	0.0742078	0.807006	or
Atrial fibrillation || id:ebi-a-GCST006414	Nuclear receptor ROR-beta || id:prot-a-2583	Inverse variance weighted	110	0.0298464	0.0371258	0.421439	or
Atrial fibrillation || id:ebi-a-GCST006414	Nuclear receptor ROR-beta || id:prot-a-2583	MR Egger	110	-0.115619	0.0732805	0.117546	or
Atrial fibrillation || id:ebi-a-GCST006414	Nuclear receptor ROR-beta || id:prot-a-2583	Simple mode	110	0.0532436	0.132325	0.6882	or
Atrial fibrillation || id:ebi-a-GCST006414	Nuclear receptor ROR-beta || id:prot-a-2583	Weighted median	110	-0.0076537	0.0599497	0.898411	or
Atrial fibrillation || id:ebi-a-GCST006414	Nuclear receptor ROR-beta || id:prot-a-2583	Weighted mode	110	-0.0582034	0.0729634	0.426775	or
Atrial fibrillation || id:ebi-a-GCST006414	Nuclear receptor coactivator 2 || id:prot-a-2012	Inverse variance weighted	110	-0.0354301	0.03693	0.337364	or
Atrial fibrillation || id:ebi-a-GCST006414	Nuclear receptor coactivator 2 || id:prot-a-2012	MR Egger	110	-0.0651733	0.0732739	0.37574	or
Atrial fibrillation || id:ebi-a-GCST006414	Nuclear receptor coactivator 2 || id:prot-a-2012	Simple mode	110	-0.0391581	0.11761	0.739812	or
Atrial fibrillation || id:ebi-a-GCST006414	Nuclear receptor coactivator 2 || id:prot-a-2012	Weighted median	110	-0.0656495	0.0628581	0.296297	or
Atrial fibrillation || id:ebi-a-GCST006414	Nuclear receptor coactivator 2 || id:prot-a-2012	Weighted mode	110	-0.0471595	0.0670361	0.483248	or
Atrial fibrillation || id:ebi-a-GCST006414	Nuclear receptor subfamily 1 group D member 1 || id:prot-a-2085	Inverse variance weighted	110	-0.00445585	0.0369354	0.903977	or
Atrial fibrillation || id:ebi-a-GCST006414	Nuclear receptor subfamily 1 group D member 1 || id:prot-a-2085	MR Egger	110	-0.0728596	0.0732884	0.322372	or
Atrial fibrillation || id:ebi-a-GCST006414	Nuclear receptor subfamily 1 group D member 1 || id:prot-a-2085	Simple mode	110	-0.061618	0.133645	0.645677	or
Atrial fibrillation || id:ebi-a-GCST006414	Nuclear receptor subfamily 1 group D member 1 || id:prot-a-2085	Weighted median	110	-0.00421144	0.0669727	0.94986	or
Atrial fibrillation || id:ebi-a-GCST006414	Nuclear receptor subfamily 1 group D member 1 || id:prot-a-2085	Weighted mode	110	-0.0549448	0.0717151	0.445241	or
Atrial fibrillation || id:ebi-a-GCST006414	Nuclear receptor subfamily 1 group D member 2 || id:prot-a-2086	Inverse variance weighted	110	0.0592049	0.0375195	0.114571	or
Atrial fibrillation || id:ebi-a-GCST006414	Nuclear receptor subfamily 1 group D member 2 || id:prot-a-2086	MR Egger	110	0.079178	0.0747644	0.291947	or
Atrial fibrillation || id:ebi-a-GCST006414	Nuclear receptor subfamily 1 group D member 2 || id:prot-a-2086	Simple mode	110	0.0913577	0.129739	0.482831	or
Atrial fibrillation || id:ebi-a-GCST006414	Nuclear receptor subfamily 1 group D member 2 || id:prot-a-2086	Weighted median	110	0.0931207	0.0687638	0.175669	or
Atrial fibrillation || id:ebi-a-GCST006414	Nuclear receptor subfamily 1 group D member 2 || id:prot-a-2086	Weighted mode	110	0.0913577	0.0784637	0.246833	or
Atrial fibrillation || id:ebi-a-GCST006414	Nuclear receptor subfamily 4 group A member 1 || id:prot-a-2090	Inverse variance weighted	110	-0.014037	0.0377558	0.710054	or
Atrial fibrillation || id:ebi-a-GCST006414	Nuclear receptor subfamily 4 group A member 1 || id:prot-a-2090	MR Egger	110	-0.0238855	0.0752604	0.751574	or
Atrial fibrillation || id:ebi-a-GCST006414	Nuclear receptor subfamily 4 group A member 1 || id:prot-a-2090	Simple mode	110	-0.10092	0.135566	0.458214	or
Atrial fibrillation || id:ebi-a-GCST006414	Nuclear receptor subfamily 4 group A member 1 || id:prot-a-2090	Weighted median	110	-0.0634394	0.0671696	0.344931	or
Atrial fibrillation || id:ebi-a-GCST006414	Nuclear receptor subfamily 4 group A member 1 || id:prot-a-2090	Weighted mode	110	-0.0689666	0.0743993	0.355986	or
Atrial fibrillation || id:ebi-a-GCST006414	Nuclear receptor subfamily 5 group A member 2 || id:prot-a-2091	Inverse variance weighted	110	-0.0197462	0.037636	0.599817	or
Atrial fibrillation || id:ebi-a-GCST006414	Nuclear receptor subfamily 5 group A member 2 || id:prot-a-2091	MR Egger	110	-0.0598177	0.0748892	0.426189	or
Atrial fibrillation || id:ebi-a-GCST006414	Nuclear receptor subfamily 5 group A member 2 || id:prot-a-2091	Simple mode	110	-0.0812595	0.117757	0.491621	or
Atrial fibrillation || id:ebi-a-GCST006414	Nuclear receptor subfamily 5 group A member 2 || id:prot-a-2091	Weighted median	110	-0.046921	0.0668509	0.482757	or
Atrial fibrillation || id:ebi-a-GCST006414	Nuclear receptor subfamily 5 group A member 2 || id:prot-a-2091	Weighted mode	110	-0.058392	0.0667098	0.383328	or
Atrial fibrillation || id:ebi-a-GCST006414	Nuclear receptor-binding protein || id:prot-a-2093	Inverse variance weighted	110	-0.00557017	0.0369318	0.880115	or
Atrial fibrillation || id:ebi-a-GCST006414	Nuclear receptor-binding protein || id:prot-a-2093	MR Egger	110	0.0381943	0.0732826	0.6033	or
Atrial fibrillation || id:ebi-a-GCST006414	Nuclear receptor-binding protein || id:prot-a-2093	Simple mode	110	0.0408159	0.147343	0.782295	or
Atrial fibrillation || id:ebi-a-GCST006414	Nuclear receptor-binding protein || id:prot-a-2093	Weighted median	110	0.0207278	0.0717063	0.772532	or
Atrial fibrillation || id:ebi-a-GCST006414	Nuclear receptor-binding protein || id:prot-a-2093	Weighted mode	110	0.0329776	0.0740397	0.656911	or
Atrial fibrillation || id:ebi-a-GCST006414	Nucleolin || id:prot-a-2010	Inverse variance weighted	110	0.0343863	0.0391266	0.379484	or
Atrial fibrillation || id:ebi-a-GCST006414	Nucleolin || id:prot-a-2010	MR Egger	110	0.0617227	0.0779363	0.430118	or
Atrial fibrillation || id:ebi-a-GCST006414	Nucleolin || id:prot-a-2010	Simple mode	110	0.0622558	0.122331	0.611841	or
Atrial fibrillation || id:ebi-a-GCST006414	Nucleolin || id:prot-a-2010	Weighted median	110	0.0876654	0.064156	0.1718	or
Atrial fibrillation || id:ebi-a-GCST006414	Nucleolin || id:prot-a-2010	Weighted mode	110	0.0622558	0.0657559	0.345849	or
Atrial fibrillation || id:ebi-a-GCST006414	Nucleoside diphosphate kinase A || id:prot-a-2059	Inverse variance weighted	110	0.0398488	0.0391949	0.309304	or
Atrial fibrillation || id:ebi-a-GCST006414	Nucleoside diphosphate kinase A || id:prot-a-2059	MR Egger	110	-0.00441753	0.077979	0.954928	or
Atrial fibrillation || id:ebi-a-GCST006414	Nucleoside diphosphate kinase A || id:prot-a-2059	Simple mode	110	-0.0432481	0.137702	0.754067	or
Atrial fibrillation || id:ebi-a-GCST006414	Nucleoside diphosphate kinase A || id:prot-a-2059	Weighted median	110	0.0787411	0.0637683	0.216905	or
Atrial fibrillation || id:ebi-a-GCST006414	Nucleoside diphosphate kinase A || id:prot-a-2059	Weighted mode	110	0.0313902	0.066399	0.637336	or
Atrial fibrillation || id:ebi-a-GCST006414	Nucleoside diphosphate kinase B || id:prot-a-2060	Inverse variance weighted	110	-0.022139	0.0383505	0.563749	or
Atrial fibrillation || id:ebi-a-GCST006414	Nucleoside diphosphate kinase B || id:prot-a-2060	MR Egger	110	-0.0600122	0.0763353	0.433492	or
Atrial fibrillation || id:ebi-a-GCST006414	Nucleoside diphosphate kinase B || id:prot-a-2060	Simple mode	110	0.10122	0.13621	0.45901	or
Atrial fibrillation || id:ebi-a-GCST006414	Nucleoside diphosphate kinase B || id:prot-a-2060	Weighted median	110	0.0143399	0.0660046	0.828009	or
Atrial fibrillation || id:ebi-a-GCST006414	Nucleoside diphosphate kinase B || id:prot-a-2060	Weighted mode	110	0.0298143	0.0672605	0.658451	or
Atrial fibrillation || id:ebi-a-GCST006414	Nucleoside diphosphate-linked moiety X motif 8, mitochondrial || id:prot-a-2128	Inverse variance weighted	110	-0.0709197	0.0397281	0.0742404	or
Atrial fibrillation || id:ebi-a-GCST006414	Nucleoside diphosphate-linked moiety X motif 8, mitochondrial || id:prot-a-2128	MR Egger	110	-0.011158	0.0789116	0.887818	or
Atrial fibrillation || id:ebi-a-GCST006414	Nucleoside diphosphate-linked moiety X motif 8, mitochondrial || id:prot-a-2128	Simple mode	110	-0.0286811	0.13367	0.830506	or
Atrial fibrillation || id:ebi-a-GCST006414	Nucleoside diphosphate-linked moiety X motif 8, mitochondrial || id:prot-a-2128	Weighted median	110	-0.0645865	0.0709017	0.362332	or
Atrial fibrillation || id:ebi-a-GCST006414	Nucleoside diphosphate-linked moiety X motif 8, mitochondrial || id:prot-a-2128	Weighted mode	110	-0.0592087	0.0764773	0.440488	or
Atrial fibrillation || id:ebi-a-GCST006414	Nucleosome assembly protein 1-like 2 || id:prot-a-1999	Inverse variance weighted	110	0.0579996	0.0369336	0.116328	or
Atrial fibrillation || id:ebi-a-GCST006414	Nucleosome assembly protein 1-like 2 || id:prot-a-1999	MR Egger	110	0.0896996	0.0732881	0.223642	or
Atrial fibrillation || id:ebi-a-GCST006414	Nucleosome assembly protein 1-like 2 || id:prot-a-1999	Simple mode	110	-0.00065459	0.132504	0.996067	or
Atrial fibrillation || id:ebi-a-GCST006414	Nucleosome assembly protein 1-like 2 || id:prot-a-1999	Weighted median	110	0.100908	0.0666165	0.129834	or
Atrial fibrillation || id:ebi-a-GCST006414	Nucleosome assembly protein 1-like 2 || id:prot-a-1999	Weighted mode	110	0.0765488	0.0680586	0.263166	or
Atrial fibrillation || id:ebi-a-GCST006414	Nucleus accumbens volume || id:ieu-a-1042	Inverse variance weighted	101	3.52442	1.71397	0.039754	or
Atrial fibrillation || id:ebi-a-GCST006414	Nucleus accumbens volume || id:ieu-a-1042	Inverse variance weighted	2	1.67333	3.47914	0.630545	steiger
Atrial fibrillation || id:ebi-a-GCST006414	Nucleus accumbens volume || id:ieu-a-1042	MR Egger	101	2.32567	3.35831	0.490237	or
Atrial fibrillation || id:ebi-a-GCST006414	Nucleus accumbens volume || id:ieu-a-1042	Simple mode	101	6.55696	6.41287	0.309026	or
Atrial fibrillation || id:ebi-a-GCST006414	Nucleus accumbens volume || id:ieu-a-1042	Weighted median	101	2.14653	3.07155	0.48465	or
Atrial fibrillation || id:ebi-a-GCST006414	Nucleus accumbens volume || id:ieu-a-1042	Weighted mode	101	2.66006	3.28403	0.419865	or
Atrial fibrillation || id:ebi-a-GCST006414	Number in household || id:ukb-b-5445	Inverse variance weighted	111	-0.00223907	0.00238716	0.348263	or
Atrial fibrillation || id:ebi-a-GCST006414	Number in household || id:ukb-b-5445	Inverse variance weighted	111	-0.00223907	0.00238716	0.348263	steiger
Atrial fibrillation || id:ebi-a-GCST006414	Number in household || id:ukb-b-5445	MR Egger	111	-0.00316071	0.00478418	0.510225	or
Atrial fibrillation || id:ebi-a-GCST006414	Number in household || id:ukb-b-5445	Simple mode	111	-0.00185262	0.00839956	0.825843	or
Atrial fibrillation || id:ebi-a-GCST006414	Number in household || id:ukb-b-5445	Weighted median	111	-0.00123406	0.00416159	0.766821	or
Atrial fibrillation || id:ebi-a-GCST006414	Number in household || id:ukb-b-5445	Weighted mode	111	-0.00185262	0.00406614	0.64956	or
Atrial fibrillation || id:ebi-a-GCST006414	Number of attempts || id:ukb-b-3258	Inverse variance weighted	111	-0.00260618	0.00264253	0.324013	or
Atrial fibrillation || id:ebi-a-GCST006414	Number of attempts || id:ukb-b-3258	Inverse variance weighted	96	-0.00196018	0.00224497	0.382586	steiger
Atrial fibrillation || id:ebi-a-GCST006414	Number of attempts || id:ukb-b-3258	MR Egger	111	-0.00576083	0.00527069	0.276806	or
Atrial fibrillation || id:ebi-a-GCST006414	Number of attempts || id:ukb-b-3258	Simple mode	111	-0.00542748	0.00765954	0.480077	or
Atrial fibrillation || id:ebi-a-GCST006414	Number of attempts || id:ukb-b-3258	Weighted median	111	-0.00736977	0.00362229	0.0418954	or
Atrial fibrillation || id:ebi-a-GCST006414	Number of attempts || id:ukb-b-3258	Weighted mode	111	-0.00542748	0.00424729	0.203986	or
Atrial fibrillation || id:ebi-a-GCST006414	Number of baguettes with butter/margarine || id:ukb-b-19806	Inverse variance weighted	111	-0.0039485	0.00397268	0.320266	or
Atrial fibrillation || id:ebi-a-GCST006414	Number of baguettes with butter/margarine || id:ukb-b-19806	Inverse variance weighted	36	-0.00955468	0.00481496	0.0472142	steiger
Atrial fibrillation || id:ebi-a-GCST006414	Number of baguettes with butter/margarine || id:ukb-b-19806	MR Egger	111	-0.0120312	0.00790332	0.130832	or
Atrial fibrillation || id:ebi-a-GCST006414	Number of baguettes with butter/margarine || id:ukb-b-19806	Simple mode	111	-0.00363276	0.0138909	0.794181	or
Atrial fibrillation || id:ebi-a-GCST006414	Number of baguettes with butter/margarine || id:ukb-b-19806	Weighted median	111	-0.00144574	0.0070478	0.837468	or
Atrial fibrillation || id:ebi-a-GCST006414	Number of baguettes with butter/margarine || id:ukb-b-19806	Weighted mode	111	-0.00457087	0.00787541	0.562834	or
Atrial fibrillation || id:ebi-a-GCST006414	Number of baps with butter/margarine || id:ukb-b-13616	Inverse variance weighted	111	0.00176297	0.00228568	0.440524	or
Atrial fibrillation || id:ebi-a-GCST006414	Number of baps with butter/margarine || id:ukb-b-13616	Inverse variance weighted	41	0.0010606	0.00269729	0.694165	steiger
Atrial fibrillation || id:ebi-a-GCST006414	Number of baps with butter/margarine || id:ukb-b-13616	MR Egger	111	0.00292807	0.00456615	0.522704	or
Atrial fibrillation || id:ebi-a-GCST006414	Number of baps with butter/margarine || id:ukb-b-13616	Simple mode	111	0.00557622	0.00749332	0.458367	or
Atrial fibrillation || id:ebi-a-GCST006414	Number of baps with butter/margarine || id:ukb-b-13616	Weighted median	111	0.00441586	0.00379076	0.24406	or
Atrial fibrillation || id:ebi-a-GCST006414	Number of baps with butter/margarine || id:ukb-b-13616	Weighted mode	111	0.00265973	0.00396323	0.503562	or
Atrial fibrillation || id:ebi-a-GCST006414	Number of blood samples taken || id:ukb-b-9568	Inverse variance weighted	111	0.00281128	0.00149072	0.0593156	or
Atrial fibrillation || id:ebi-a-GCST006414	Number of blood samples taken || id:ukb-b-9568	Inverse variance weighted	111	0.00281128	0.00149072	0.0593156	steiger
Atrial fibrillation || id:ebi-a-GCST006414	Number of blood samples taken || id:ukb-b-9568	MR Egger	111	0.00684315	0.00295481	0.0224326	or
Atrial fibrillation || id:ebi-a-GCST006414	Number of blood samples taken || id:ukb-b-9568	Simple mode	111	0.00262572	0.00493545	0.59579	or
Atrial fibrillation || id:ebi-a-GCST006414	Number of blood samples taken || id:ukb-b-9568	Weighted median	111	0.00548169	0.00213246	0.0101525	or
Atrial fibrillation || id:ebi-a-GCST006414	Number of blood samples taken || id:ukb-b-9568	Weighted mode	111	0.00852007	0.00263745	0.00163051	or
Atrial fibrillation || id:ebi-a-GCST006414	Number of bread rolls with butter/margarine || id:ukb-b-5064	Inverse variance weighted	111	0.00387843	0.00640395	0.54476	or
Atrial fibrillation || id:ebi-a-GCST006414	Number of bread rolls with butter/margarine || id:ukb-b-5064	Inverse variance weighted	34	0.00764504	0.00699027	0.2741	steiger
Atrial fibrillation || id:ebi-a-GCST006414	Number of bread rolls with butter/margarine || id:ukb-b-5064	MR Egger	111	0.0138531	0.0127506	0.279669	or
Atrial fibrillation || id:ebi-a-GCST006414	Number of bread rolls with butter/margarine || id:ukb-b-5064	Simple mode	111	-0.0115739	0.0209501	0.58176	or
Atrial fibrillation || id:ebi-a-GCST006414	Number of bread rolls with butter/margarine || id:ukb-b-5064	Weighted median	111	-0.00213625	0.00983276	0.828007	or
Atrial fibrillation || id:ebi-a-GCST006414	Number of bread rolls with butter/margarine || id:ukb-b-5064	Weighted mode	111	0.00069691	0.0114303	0.951493	or
Atrial fibrillation || id:ebi-a-GCST006414	Number of bread slices with butter/margarine || id:ukb-b-3713	Inverse variance weighted	111	0.0191337	0.0168763	0.256894	or
Atrial fibrillation || id:ebi-a-GCST006414	Number of bread slices with butter/margarine || id:ukb-b-3713	Inverse variance weighted	19	0.00414905	0.0219183	0.84986	steiger
Atrial fibrillation || id:ebi-a-GCST006414	Number of bread slices with butter/margarine || id:ukb-b-3713	MR Egger	111	0.0352215	0.0336804	0.297987	or
Atrial fibrillation || id:ebi-a-GCST006414	Number of bread slices with butter/margarine || id:ukb-b-3713	Simple mode	111	-0.0115462	0.061565	0.851578	or
Atrial fibrillation || id:ebi-a-GCST006414	Number of bread slices with butter/margarine || id:ukb-b-3713	Weighted median	111	0.0291092	0.0289984	0.315466	or
Atrial fibrillation || id:ebi-a-GCST006414	Number of bread slices with butter/margarine || id:ukb-b-3713	Weighted mode	111	0.00671339	0.0314849	0.831546	or
Atrial fibrillation || id:ebi-a-GCST006414	Number of children fathered || id:ukb-b-2227	Inverse variance weighted	111	-0.00139285	0.0044748	0.755599	or
Atrial fibrillation || id:ebi-a-GCST006414	Number of children fathered || id:ukb-b-2227	Inverse variance weighted	103	-0.00147338	0.00433273	0.733812	steiger
Atrial fibrillation || id:ebi-a-GCST006414	Number of children fathered || id:ukb-b-2227	MR Egger	111	-0.00816235	0.00893965	0.363231	or
Atrial fibrillation || id:ebi-a-GCST006414	Number of children fathered || id:ukb-b-2227	Simple mode	111	-0.00366768	0.0173785	0.833241	or
Atrial fibrillation || id:ebi-a-GCST006414	Number of children fathered || id:ukb-b-2227	Weighted median	111	-0.0119518	0.00672306	0.0754485	or
Atrial fibrillation || id:ebi-a-GCST006414	Number of children fathered || id:ukb-b-2227	Weighted mode	111	-0.00734888	0.00830026	0.377884	or
Atrial fibrillation || id:ebi-a-GCST006414	Number of cigarettes currently smoked daily (current cigarette smokers) || id:ukb-b-469	Inverse variance weighted	111	-0.00416021	0.00939436	0.65788	or
Atrial fibrillation || id:ebi-a-GCST006414	Number of cigarettes currently smoked daily (current cigarette smokers) || id:ukb-b-469	Inverse variance weighted	13	0.00133808	0.011988	0.911126	steiger
Atrial fibrillation || id:ebi-a-GCST006414	Number of cigarettes currently smoked daily (current cigarette smokers) || id:ukb-b-469	MR Egger	111	0.00603595	0.0187291	0.74786	or
Atrial fibrillation || id:ebi-a-GCST006414	Number of cigarettes currently smoked daily (current cigarette smokers) || id:ukb-b-469	Simple mode	111	0.00597504	0.0285181	0.834432	or
Atrial fibrillation || id:ebi-a-GCST006414	Number of cigarettes currently smoked daily (current cigarette smokers) || id:ukb-b-469	Weighted median	111	0.00162527	0.0146846	0.911871	or
Atrial fibrillation || id:ebi-a-GCST006414	Number of cigarettes currently smoked daily (current cigarette smokers) || id:ukb-b-469	Weighted mode	111	0.00195424	0.0135822	0.885856	or
Atrial fibrillation || id:ebi-a-GCST006414	Number of cigarettes previously smoked daily || id:ukb-b-6019	Inverse variance weighted	111	0.00310197	0.00662647	0.6397	or
Atrial fibrillation || id:ebi-a-GCST006414	Number of cigarettes previously smoked daily || id:ukb-b-6019	Inverse variance weighted	54	-0.000880087	0.00606418	0.884609	steiger
Atrial fibrillation || id:ebi-a-GCST006414	Number of cigarettes previously smoked daily || id:ukb-b-6019	MR Egger	111	-0.00899178	0.0132146	0.497667	or
Atrial fibrillation || id:ebi-a-GCST006414	Number of cigarettes previously smoked daily || id:ukb-b-6019	Simple mode	111	0.0007297	0.0201161	0.971129	or
Atrial fibrillation || id:ebi-a-GCST006414	Number of cigarettes previously smoked daily || id:ukb-b-6019	Weighted median	111	-0.00937218	0.00971645	0.334761	or
Atrial fibrillation || id:ebi-a-GCST006414	Number of cigarettes previously smoked daily || id:ukb-b-6019	Weighted mode	111	0.00198863	0.011732	0.865711	or
Atrial fibrillation || id:ebi-a-GCST006414	Number of correct matches in round || id:ukb-b-2084	Inverse variance weighted	111	-0.00215293	0.0019256	0.263541	or
Atrial fibrillation || id:ebi-a-GCST006414	Number of correct matches in round || id:ukb-b-2084	Inverse variance weighted	111	-0.00215293	0.0019256	0.263541	steiger
Atrial fibrillation || id:ebi-a-GCST006414	Number of correct matches in round || id:ukb-b-2084	MR Egger	111	-0.000142389	0.00384265	0.970509	or
Atrial fibrillation || id:ebi-a-GCST006414	Number of correct matches in round || id:ukb-b-2084	Simple mode	111	-0.00165084	0.00633679	0.794952	or
Atrial fibrillation || id:ebi-a-GCST006414	Number of correct matches in round || id:ukb-b-2084	Weighted median	111	-0.0046962	0.00324149	0.1474	or
Atrial fibrillation || id:ebi-a-GCST006414	Number of correct matches in round || id:ukb-b-2084	Weighted mode	111	-0.00124452	0.0035199	0.724341	or
Atrial fibrillation || id:ebi-a-GCST006414	Number of crackers/crispbreads with butter/margarine || id:ukb-b-7030	Inverse variance weighted	111	0.00719216	0.00683785	0.292883	or
Atrial fibrillation || id:ebi-a-GCST006414	Number of crackers/crispbreads with butter/margarine || id:ukb-b-7030	Inverse variance weighted	32	0.0145969	0.00837854	0.081478	steiger
Atrial fibrillation || id:ebi-a-GCST006414	Number of crackers/crispbreads with butter/margarine || id:ukb-b-7030	MR Egger	111	0.0191112	0.0136017	0.162846	or
Atrial fibrillation || id:ebi-a-GCST006414	Number of crackers/crispbreads with butter/margarine || id:ukb-b-7030	Simple mode	111	0.0208116	0.0225531	0.35814	or
Atrial fibrillation || id:ebi-a-GCST006414	Number of crackers/crispbreads with butter/margarine || id:ukb-b-7030	Weighted median	111	0.0045789	0.0119974	0.702715	or
Atrial fibrillation || id:ebi-a-GCST006414	Number of crackers/crispbreads with butter/margarine || id:ukb-b-7030	Weighted mode	111	0.0116757	0.012462	0.350863	or
Atrial fibrillation || id:ebi-a-GCST006414	Number of days/week of moderate physical activity 10+ minutes || id:ukb-b-4710	Inverse variance weighted	111	0.00282978	0.00954373	0.766843	or
Atrial fibrillation || id:ebi-a-GCST006414	Number of days/week of moderate physical activity 10+ minutes || id:ukb-b-4710	Inverse variance weighted	95	0.00165047	0.00765942	0.829392	steiger
Atrial fibrillation || id:ebi-a-GCST006414	Number of days/week of moderate physical activity 10+ minutes || id:ukb-b-4710	MR Egger	111	-0.00703182	0.0191052	0.713544	or
Atrial fibrillation || id:ebi-a-GCST006414	Number of days/week of moderate physical activity 10+ minutes || id:ukb-b-4710	Simple mode	111	0.0105231	0.0242915	0.665717	or
Atrial fibrillation || id:ebi-a-GCST006414	Number of days/week of moderate physical activity 10+ minutes || id:ukb-b-4710	Weighted median	111	-0.00564129	0.0118107	0.632905	or
Atrial fibrillation || id:ebi-a-GCST006414	Number of days/week of moderate physical activity 10+ minutes || id:ukb-b-4710	Weighted mode	111	-0.00540214	0.0125919	0.668749	or
Atrial fibrillation || id:ebi-a-GCST006414	Number of days/week of vigorous physical activity 10+ minutes || id:ukb-b-151	Inverse variance weighted	111	-0.00755636	0.00748946	0.313007	or
Atrial fibrillation || id:ebi-a-GCST006414	Number of days/week of vigorous physical activity 10+ minutes || id:ukb-b-151	Inverse variance weighted	101	-0.00511945	0.00663263	0.440198	steiger
Atrial fibrillation || id:ebi-a-GCST006414	Number of days/week of vigorous physical activity 10+ minutes || id:ukb-b-151	MR Egger	111	-0.0263457	0.0148695	0.0792228	or
Atrial fibrillation || id:ebi-a-GCST006414	Number of days/week of vigorous physical activity 10+ minutes || id:ukb-b-151	Simple mode	111	-0.00987847	0.0220889	0.6556	or
Atrial fibrillation || id:ebi-a-GCST006414	Number of days/week of vigorous physical activity 10+ minutes || id:ukb-b-151	Weighted median	111	-0.0237228	0.0103945	0.0224755	or
Atrial fibrillation || id:ebi-a-GCST006414	Number of days/week of vigorous physical activity 10+ minutes || id:ukb-b-151	Weighted mode	111	-0.016031	0.0110169	0.148483	or
Atrial fibrillation || id:ebi-a-GCST006414	Number of days/week walked 10+ minutes || id:ukb-b-4886	Inverse variance weighted	111	0.00140478	0.00712051	0.843603	or
Atrial fibrillation || id:ebi-a-GCST006414	Number of days/week walked 10+ minutes || id:ukb-b-4886	Inverse variance weighted	100	0.00410402	0.00616573	0.505655	steiger
Atrial fibrillation || id:ebi-a-GCST006414	Number of days/week walked 10+ minutes || id:ukb-b-4886	MR Egger	111	0.00740679	0.014259	0.604502	or
Atrial fibrillation || id:ebi-a-GCST006414	Number of days/week walked 10+ minutes || id:ukb-b-4886	Simple mode	111	-0.00393622	0.0197412	0.842325	or
Atrial fibrillation || id:ebi-a-GCST006414	Number of days/week walked 10+ minutes || id:ukb-b-4886	Weighted median	111	0.00711705	0.011167	0.523911	or
Atrial fibrillation || id:ebi-a-GCST006414	Number of days/week walked 10+ minutes || id:ukb-b-4886	Weighted mode	111	0.0076071	0.0109139	0.487266	or
Atrial fibrillation || id:ebi-a-GCST006414	Number of depression episodes || id:ukb-b-1464	Inverse variance weighted	111	-0.00172202	0.00813562	0.832369	or
Atrial fibrillation || id:ebi-a-GCST006414	Number of depression episodes || id:ukb-b-1464	Inverse variance weighted	26	0.00225586	0.0098513	0.818876	steiger
Atrial fibrillation || id:ebi-a-GCST006414	Number of depression episodes || id:ukb-b-1464	MR Egger	111	-0.00504259	0.0162711	0.75722	or
Atrial fibrillation || id:ebi-a-GCST006414	Number of depression episodes || id:ukb-b-1464	Simple mode	111	0.00590003	0.027087	0.827975	or
Atrial fibrillation || id:ebi-a-GCST006414	Number of depression episodes || id:ukb-b-1464	Weighted median	111	0.00201096	0.0141245	0.886785	or
Atrial fibrillation || id:ebi-a-GCST006414	Number of depression episodes || id:ukb-b-1464	Weighted mode	111	0.000854899	0.0137965	0.950703	or
Atrial fibrillation || id:ebi-a-GCST006414	Number of diet questionnaires completed || id:ukb-b-1355	Inverse variance weighted	111	0.00151179	0.00647495	0.815386	or
Atrial fibrillation || id:ebi-a-GCST006414	Number of diet questionnaires completed || id:ukb-b-1355	Inverse variance weighted	92	0.00384302	0.0058293	0.509728	steiger
Atrial fibrillation || id:ebi-a-GCST006414	Number of diet questionnaires completed || id:ukb-b-1355	MR Egger	111	0.00650151	0.0129565	0.616824	or
Atrial fibrillation || id:ebi-a-GCST006414	Number of diet questionnaires completed || id:ukb-b-1355	Simple mode	111	0.000829651	0.0212269	0.968894	or
Atrial fibrillation || id:ebi-a-GCST006414	Number of diet questionnaires completed || id:ukb-b-1355	Weighted median	111	-0.00385685	0.0103274	0.708807	or
Atrial fibrillation || id:ebi-a-GCST006414	Number of diet questionnaires completed || id:ukb-b-1355	Weighted mode	111	0.0021024	0.0108523	0.846745	or
Atrial fibrillation || id:ebi-a-GCST006414	Number of fluid intelligence questions attempted within time limit || id:ukb-b-2988	Inverse variance weighted	111	0.00256901	0.0168335	0.878703	or
Atrial fibrillation || id:ebi-a-GCST006414	Number of fluid intelligence questions attempted within time limit || id:ukb-b-2988	Inverse variance weighted	55	0.0111449	0.0129337	0.388853	steiger
Atrial fibrillation || id:ebi-a-GCST006414	Number of fluid intelligence questions attempted within time limit || id:ukb-b-2988	MR Egger	111	0.00371606	0.033655	0.912282	or
Atrial fibrillation || id:ebi-a-GCST006414	Number of fluid intelligence questions attempted within time limit || id:ukb-b-2988	Simple mode	111	0.0156915	0.0447507	0.726527	or
Atrial fibrillation || id:ebi-a-GCST006414	Number of fluid intelligence questions attempted within time limit || id:ukb-b-2988	Weighted median	111	-0.00794279	0.0220575	0.718776	or
Atrial fibrillation || id:ebi-a-GCST006414	Number of fluid intelligence questions attempted within time limit || id:ukb-b-2988	Weighted mode	111	-0.0129002	0.0236133	0.585957	or
Atrial fibrillation || id:ebi-a-GCST006414	Number of full brothers || id:ukb-b-4263	Inverse variance weighted	111	0.000810797	0.00284256	0.775464	or
Atrial fibrillation || id:ebi-a-GCST006414	Number of full brothers || id:ukb-b-4263	Inverse variance weighted	111	0.000810797	0.00284256	0.775464	steiger
Atrial fibrillation || id:ebi-a-GCST006414	Number of full brothers || id:ukb-b-4263	MR Egger	111	-0.0081194	0.00561211	0.150832	or
Atrial fibrillation || id:ebi-a-GCST006414	Number of full brothers || id:ukb-b-4263	Simple mode	111	0.0174692	0.0103426	0.0940423	or
Atrial fibrillation || id:ebi-a-GCST006414	Number of full brothers || id:ukb-b-4263	Weighted median	111	0.00031914	0.0039775	0.936049	or
Atrial fibrillation || id:ebi-a-GCST006414	Number of full brothers || id:ukb-b-4263	Weighted mode	111	-0.00730748	0.00476463	0.127976	or
Atrial fibrillation || id:ebi-a-GCST006414	Number of full sisters || id:ukb-b-5593	Inverse variance weighted	111	0.00497487	0.00318866	0.118719	or
Atrial fibrillation || id:ebi-a-GCST006414	Number of full sisters || id:ukb-b-5593	Inverse variance weighted	111	0.00497487	0.00318866	0.118719	steiger
Atrial fibrillation || id:ebi-a-GCST006414	Number of full sisters || id:ukb-b-5593	MR Egger	111	-0.000888721	0.00635942	0.889116	or
Atrial fibrillation || id:ebi-a-GCST006414	Number of full sisters || id:ukb-b-5593	Simple mode	111	0.00218036	0.0103128	0.832948	or
Atrial fibrillation || id:ebi-a-GCST006414	Number of full sisters || id:ukb-b-5593	Weighted median	111	-3.12848e-05	0.00425677	0.994136	or
Atrial fibrillation || id:ebi-a-GCST006414	Number of full sisters || id:ukb-b-5593	Weighted mode	111	-0.000539414	0.00463128	0.907491	or
Atrial fibrillation || id:ebi-a-GCST006414	Number of incorrect matches in round || id:ukb-b-20498	Inverse variance weighted	111	0.00145318	0.00437215	0.739608	or
Atrial fibrillation || id:ebi-a-GCST006414	Number of incorrect matches in round || id:ukb-b-20498	Inverse variance weighted	109	0.00201282	0.00395198	0.610529	steiger
Atrial fibrillation || id:ebi-a-GCST006414	Number of incorrect matches in round || id:ukb-b-20498	MR Egger	111	0.00843875	0.00873075	0.335907	or
Atrial fibrillation || id:ebi-a-GCST006414	Number of incorrect matches in round || id:ukb-b-20498	Simple mode	111	-0.00474007	0.0117265	0.686837	or
Atrial fibrillation || id:ebi-a-GCST006414	Number of incorrect matches in round || id:ukb-b-20498	Weighted median	111	0.00392799	0.00565368	0.487201	or
Atrial fibrillation || id:ebi-a-GCST006414	Number of incorrect matches in round || id:ukb-b-20498	Weighted mode	111	0.00098951	0.0056877	0.862206	or
Atrial fibrillation || id:ebi-a-GCST006414	Number of live births || id:ukb-b-1209	Inverse variance weighted	111	0.00428112	0.00622938	0.491927	or
Atrial fibrillation || id:ebi-a-GCST006414	Number of live births || id:ukb-b-1209	Inverse variance weighted	93	0.00329655	0.00512698	0.520236	steiger
Atrial fibrillation || id:ebi-a-GCST006414	Number of live births || id:ukb-b-1209	MR Egger	111	0.00100709	0.0124815	0.935839	or
Atrial fibrillation || id:ebi-a-GCST006414	Number of live births || id:ukb-b-1209	Simple mode	111	0.0208389	0.017984	0.249069	or
Atrial fibrillation || id:ebi-a-GCST006414	Number of live births || id:ukb-b-1209	Weighted median	111	0.00595305	0.00899611	0.50814	or
Atrial fibrillation || id:ebi-a-GCST006414	Number of live births || id:ukb-b-1209	Weighted mode	111	0.00717417	0.00929832	0.442032	or
Atrial fibrillation || id:ebi-a-GCST006414	Number of measurements made || id:ukb-b-3376	Inverse variance weighted	111	-0.000352887	0.00181807	0.846097	or
Atrial fibrillation || id:ebi-a-GCST006414	Number of measurements made || id:ukb-b-3376	Inverse variance weighted	111	-0.000352887	0.00181807	0.846097	steiger
Atrial fibrillation || id:ebi-a-GCST006414	Number of measurements made || id:ukb-b-3376	MR Egger	111	0.000778434	0.00364253	0.831175	or
Atrial fibrillation || id:ebi-a-GCST006414	Number of measurements made || id:ukb-b-3376	Simple mode	111	0.00740277	0.00512039	0.151093	or
Atrial fibrillation || id:ebi-a-GCST006414	Number of measurements made || id:ukb-b-3376	Weighted median	111	-0.000484961	0.00252903	0.847932	or
Atrial fibrillation || id:ebi-a-GCST006414	Number of measurements made || id:ukb-b-3376	Weighted mode	111	0.00104667	0.00295294	0.723681	or
Atrial fibrillation || id:ebi-a-GCST006414	Number of night shifts worked monthly during mixed shift periods || id:ukb-d-22643_irnt	Inverse variance weighted	111	0.00856892	0.016203	0.596911	or
Atrial fibrillation || id:ebi-a-GCST006414	Number of night shifts worked monthly during mixed shift periods || id:ukb-d-22643_irnt	Inverse variance weighted	7	-0.000963037	0.0254454	0.96981	steiger
Atrial fibrillation || id:ebi-a-GCST006414	Number of night shifts worked monthly during mixed shift periods || id:ukb-d-22643_irnt	MR Egger	111	-0.00385674	0.0326884	0.906297	or
Atrial fibrillation || id:ebi-a-GCST006414	Number of night shifts worked monthly during mixed shift periods || id:ukb-d-22643_irnt	Simple mode	111	0.00601808	0.0524887	0.908928	or
Atrial fibrillation || id:ebi-a-GCST006414	Number of night shifts worked monthly during mixed shift periods || id:ukb-d-22643_irnt	Weighted median	111	0.0200859	0.0241925	0.406396	or
Atrial fibrillation || id:ebi-a-GCST006414	Number of night shifts worked monthly during mixed shift periods || id:ukb-d-22643_irnt	Weighted mode	111	0.0139054	0.0281231	0.621975	or
Atrial fibrillation || id:ebi-a-GCST006414	Number of oatcakes with butter/margarine || id:ukb-b-2183	Inverse variance weighted	111	0.00594072	0.00252105	0.0184506	or
Atrial fibrillation || id:ebi-a-GCST006414	Number of oatcakes with butter/margarine || id:ukb-b-2183	Inverse variance weighted	40	0.00781018	0.00298009	0.00877265	steiger
Atrial fibrillation || id:ebi-a-GCST006414	Number of oatcakes with butter/margarine || id:ukb-b-2183	MR Egger	111	0.00906451	0.00502648	0.0740955	or
Atrial fibrillation || id:ebi-a-GCST006414	Number of oatcakes with butter/margarine || id:ukb-b-2183	Simple mode	111	0.0148961	0.00894948	0.0988662	or
Atrial fibrillation || id:ebi-a-GCST006414	Number of oatcakes with butter/margarine || id:ukb-b-2183	Weighted median	111	0.00520722	0.00406511	0.20021	or
Atrial fibrillation || id:ebi-a-GCST006414	Number of oatcakes with butter/margarine || id:ukb-b-2183	Weighted mode	111	0.00773104	0.00515841	0.136809	or
Atrial fibrillation || id:ebi-a-GCST006414	Number of older siblings || id:ukb-b-1997	Inverse variance weighted	111	-0.00258159	0.00501951	0.607035	or
Atrial fibrillation || id:ebi-a-GCST006414	Number of older siblings || id:ukb-b-1997	Inverse variance weighted	81	-0.00257221	0.0049029	0.599841	steiger
Atrial fibrillation || id:ebi-a-GCST006414	Number of older siblings || id:ukb-b-1997	MR Egger	111	-0.00142651	0.0100347	0.887217	or
Atrial fibrillation || id:ebi-a-GCST006414	Number of older siblings || id:ukb-b-1997	Simple mode	111	0.0183768	0.0174045	0.293343	or
Atrial fibrillation || id:ebi-a-GCST006414	Number of older siblings || id:ukb-b-1997	Weighted median	111	0.000804867	0.00826571	0.922429	or
Atrial fibrillation || id:ebi-a-GCST006414	Number of older siblings || id:ukb-b-1997	Weighted mode	111	0.00677813	0.00920551	0.463108	or
Atrial fibrillation || id:ebi-a-GCST006414	Number of operations, self-reported || id:ukb-b-4733	Inverse variance weighted	111	0.00723394	0.00290458	0.0127552	or
Atrial fibrillation || id:ebi-a-GCST006414	Number of operations, self-reported || id:ukb-b-4733	Inverse variance weighted	111	0.00723394	0.00290458	0.0127552	steiger
Atrial fibrillation || id:ebi-a-GCST006414	Number of operations, self-reported || id:ukb-b-4733	MR Egger	111	0.0140223	0.00577392	0.0167945	or
Atrial fibrillation || id:ebi-a-GCST006414	Number of operations, self-reported || id:ukb-b-4733	Simple mode	111	0.00735364	0.00890117	0.410512	or
Atrial fibrillation || id:ebi-a-GCST006414	Number of operations, self-reported || id:ukb-b-4733	Weighted median	111	0.00987232	0.0040283	0.0142561	or
Atrial fibrillation || id:ebi-a-GCST006414	Number of operations, self-reported || id:ukb-b-4733	Weighted mode	111	0.0108769	0.0046003	0.0198132	or
Atrial fibrillation || id:ebi-a-GCST006414	Number of other bread types with butter/margarine || id:ukb-b-15564	Inverse variance weighted	111	0.00324424	0.00351308	0.355761	or
Atrial fibrillation || id:ebi-a-GCST006414	Number of other bread types with butter/margarine || id:ukb-b-15564	Inverse variance weighted	38	0.0023023	0.00396403	0.561378	steiger
Atrial fibrillation || id:ebi-a-GCST006414	Number of other bread types with butter/margarine || id:ukb-b-15564	MR Egger	111	0.00103812	0.00701664	0.882654	or
Atrial fibrillation || id:ebi-a-GCST006414	Number of other bread types with butter/margarine || id:ukb-b-15564	Simple mode	111	0.0115371	0.0111685	0.303869	or
Atrial fibrillation || id:ebi-a-GCST006414	Number of other bread types with butter/margarine || id:ukb-b-15564	Weighted median	111	0.00393392	0.0062804	0.531066	or
Atrial fibrillation || id:ebi-a-GCST006414	Number of other bread types with butter/margarine || id:ukb-b-15564	Weighted mode	111	0.00723654	0.00648342	0.266785	or
Atrial fibrillation || id:ebi-a-GCST006414	Number of pregnancy terminations || id:ukb-b-4958	Inverse variance weighted	111	-0.00326938	0.00598353	0.584794	or
Atrial fibrillation || id:ebi-a-GCST006414	Number of pregnancy terminations || id:ukb-b-4958	Inverse variance weighted	38	-0.0044676	0.00628082	0.476893	steiger
Atrial fibrillation || id:ebi-a-GCST006414	Number of pregnancy terminations || id:ukb-b-4958	MR Egger	111	-0.00123915	0.0119844	0.917838	or
Atrial fibrillation || id:ebi-a-GCST006414	Number of pregnancy terminations || id:ukb-b-4958	Simple mode	111	-0.00831513	0.0172157	0.630058	or
Atrial fibrillation || id:ebi-a-GCST006414	Number of pregnancy terminations || id:ukb-b-4958	Weighted median	111	-0.0103231	0.00856397	0.228045	or
Atrial fibrillation || id:ebi-a-GCST006414	Number of pregnancy terminations || id:ukb-b-4958	Weighted mode	111	-0.00831513	0.00900649	0.357904	or
Atrial fibrillation || id:ebi-a-GCST006414	Number of self-reported cancers || id:ukb-b-660	Inverse variance weighted	111	0.000752737	0.00100889	0.455606	or
Atrial fibrillation || id:ebi-a-GCST006414	Number of self-reported cancers || id:ukb-b-660	Inverse variance weighted	111	0.000752737	0.00100889	0.455606	steiger
Atrial fibrillation || id:ebi-a-GCST006414	Number of self-reported cancers || id:ukb-b-660	MR Egger	111	0.00450918	0.00197926	0.0246633	or
Atrial fibrillation || id:ebi-a-GCST006414	Number of self-reported cancers || id:ukb-b-660	Simple mode	111	0.00131688	0.00331156	0.69165	or
Atrial fibrillation || id:ebi-a-GCST006414	Number of self-reported cancers || id:ukb-b-660	Weighted median	111	0.00195093	0.00181579	0.282631	or
Atrial fibrillation || id:ebi-a-GCST006414	Number of self-reported cancers || id:ukb-b-660	Weighted mode	111	0.00169484	0.00181395	0.352177	or
Atrial fibrillation || id:ebi-a-GCST006414	Number of self-reported non-cancer illnesses || id:ukb-b-4063	Inverse variance weighted	111	0.0180919	0.00389015	3.30831e-06	or
Atrial fibrillation || id:ebi-a-GCST006414	Number of self-reported non-cancer illnesses || id:ukb-b-4063	Inverse variance weighted	107	0.01552	0.003315	2.84427e-06	steiger
Atrial fibrillation || id:ebi-a-GCST006414	Number of self-reported non-cancer illnesses || id:ukb-b-4063	MR Egger	111	-0.00150025	0.00749084	0.841636	or
Atrial fibrillation || id:ebi-a-GCST006414	Number of self-reported non-cancer illnesses || id:ukb-b-4063	Simple mode	111	0.0139858	0.00858958	0.106338	or
Atrial fibrillation || id:ebi-a-GCST006414	Number of self-reported non-cancer illnesses || id:ukb-b-4063	Weighted median	111	0.0150102	0.00464304	0.00122569	or
Atrial fibrillation || id:ebi-a-GCST006414	Number of self-reported non-cancer illnesses || id:ukb-b-4063	Weighted mode	111	0.0139858	0.00506815	0.00678191	or
Atrial fibrillation || id:ebi-a-GCST006414	Number of spontaneous miscarriages || id:ukb-b-419	Inverse variance weighted	111	0.000789984	0.00536558	0.882949	or
Atrial fibrillation || id:ebi-a-GCST006414	Number of spontaneous miscarriages || id:ukb-b-419	Inverse variance weighted	40	0.00360779	0.00635729	0.570372	steiger
Atrial fibrillation || id:ebi-a-GCST006414	Number of spontaneous miscarriages || id:ukb-b-419	MR Egger	111	0.0109831	0.0106884	0.306428	or
Atrial fibrillation || id:ebi-a-GCST006414	Number of spontaneous miscarriages || id:ukb-b-419	Simple mode	111	-0.0130014	0.0179813	0.471183	or
Atrial fibrillation || id:ebi-a-GCST006414	Number of spontaneous miscarriages || id:ukb-b-419	Weighted median	111	-0.000372039	0.0098953	0.970009	or
Atrial fibrillation || id:ebi-a-GCST006414	Number of spontaneous miscarriages || id:ukb-b-419	Weighted mode	111	-0.00152799	0.00990536	0.877688	or
Atrial fibrillation || id:ebi-a-GCST006414	Number of stillbirths || id:ukb-b-6412	Inverse variance weighted	111	-0.00145474	0.00269919	0.589917	or
Atrial fibrillation || id:ebi-a-GCST006414	Number of stillbirths || id:ukb-b-6412	Inverse variance weighted	42	-0.00202739	0.00300875	0.500419	steiger
Atrial fibrillation || id:ebi-a-GCST006414	Number of stillbirths || id:ukb-b-6412	MR Egger	111	-0.00101219	0.00540698	0.851851	or
Atrial fibrillation || id:ebi-a-GCST006414	Number of stillbirths || id:ukb-b-6412	Simple mode	111	-0.00417636	0.00878705	0.635526	or
Atrial fibrillation || id:ebi-a-GCST006414	Number of stillbirths || id:ukb-b-6412	Weighted median	111	-0.00590871	0.00444597	0.183847	or
Atrial fibrillation || id:ebi-a-GCST006414	Number of stillbirths || id:ukb-b-6412	Weighted mode	111	-0.00362729	0.00510575	0.478939	or
Atrial fibrillation || id:ebi-a-GCST006414	Number of symbol digit matches attempted || id:ukb-b-1806	Inverse variance weighted	111	0.00731997	0.00709897	0.302479	or
Atrial fibrillation || id:ebi-a-GCST006414	Number of symbol digit matches attempted || id:ukb-b-1806	Inverse variance weighted	51	0.0120533	0.00711776	0.0903777	steiger
Atrial fibrillation || id:ebi-a-GCST006414	Number of symbol digit matches attempted || id:ukb-b-1806	MR Egger	111	0.0140609	0.0142234	0.325059	or
Atrial fibrillation || id:ebi-a-GCST006414	Number of symbol digit matches attempted || id:ukb-b-1806	Simple mode	111	0.0195538	0.0229125	0.395285	or
Atrial fibrillation || id:ebi-a-GCST006414	Number of symbol digit matches attempted || id:ukb-b-1806	Weighted median	111	0.00887672	0.0120539	0.461476	or
Atrial fibrillation || id:ebi-a-GCST006414	Number of symbol digit matches attempted || id:ukb-b-1806	Weighted mode	111	0.0159856	0.0146556	0.277768	or
Atrial fibrillation || id:ebi-a-GCST006414	Number of symbol digit matches made correctly || id:ukb-b-15625	Inverse variance weighted	111	0.00703504	0.0069809	0.313572	or
Atrial fibrillation || id:ebi-a-GCST006414	Number of symbol digit matches made correctly || id:ukb-b-15625	Inverse variance weighted	52	0.0113626	0.00710122	0.109579	steiger
Atrial fibrillation || id:ebi-a-GCST006414	Number of symbol digit matches made correctly || id:ukb-b-15625	MR Egger	111	0.0134831	0.0139877	0.337215	or
Atrial fibrillation || id:ebi-a-GCST006414	Number of symbol digit matches made correctly || id:ukb-b-15625	Simple mode	111	0.010194	0.022788	0.655509	or
Atrial fibrillation || id:ebi-a-GCST006414	Number of symbol digit matches made correctly || id:ukb-b-15625	Weighted median	111	0.0113045	0.0120712	0.349022	or
Atrial fibrillation || id:ebi-a-GCST006414	Number of symbol digit matches made correctly || id:ukb-b-15625	Weighted mode	111	0.0156538	0.0132651	0.240515	or
Atrial fibrillation || id:ebi-a-GCST006414	Number of things worried about during worst period of anxiety || id:ukb-d-20543	Inverse variance weighted	111	-0.0408518	0.0225682	0.0702728	or
Atrial fibrillation || id:ebi-a-GCST006414	Number of things worried about during worst period of anxiety || id:ukb-d-20543	Inverse variance weighted	11	-0.0403721	0.0446687	0.366096	steiger
Atrial fibrillation || id:ebi-a-GCST006414	Number of things worried about during worst period of anxiety || id:ukb-d-20543	MR Egger	111	-0.0794456	0.0453481	0.0826022	or
Atrial fibrillation || id:ebi-a-GCST006414	Number of things worried about during worst period of anxiety || id:ukb-d-20543	Simple mode	111	-0.05961	0.0828587	0.473409	or
Atrial fibrillation || id:ebi-a-GCST006414	Number of things worried about during worst period of anxiety || id:ukb-d-20543	Weighted median	111	-0.0697275	0.0367991	0.0581169	or
Atrial fibrillation || id:ebi-a-GCST006414	Number of things worried about during worst period of anxiety || id:ukb-d-20543	Weighted mode	111	-0.078332	0.0474456	0.101594	or
Atrial fibrillation || id:ebi-a-GCST006414	Number of times snap-button pressed || id:ukb-b-7432	Inverse variance weighted	111	0.00223402	0.00106996	0.0368026	or
Atrial fibrillation || id:ebi-a-GCST006414	Number of times snap-button pressed || id:ukb-b-7432	Inverse variance weighted	111	0.00223402	0.00106996	0.0368026	steiger
Atrial fibrillation || id:ebi-a-GCST006414	Number of times snap-button pressed || id:ukb-b-7432	MR Egger	111	0.00588078	0.00210671	0.00619722	or
Atrial fibrillation || id:ebi-a-GCST006414	Number of times snap-button pressed || id:ukb-b-7432	Simple mode	111	0.000904425	0.00371535	0.808126	or
Atrial fibrillation || id:ebi-a-GCST006414	Number of times snap-button pressed || id:ukb-b-7432	Weighted median	111	0.00414991	0.00171793	0.0157077	or
Atrial fibrillation || id:ebi-a-GCST006414	Number of times snap-button pressed || id:ukb-b-7432	Weighted mode	111	0.00323651	0.00195431	0.100554	or
Atrial fibrillation || id:ebi-a-GCST006414	Number of treatments/medications taken || id:ukb-b-3656	Inverse variance weighted	111	0.0185078	0.00381493	1.22595e-06	or
Atrial fibrillation || id:ebi-a-GCST006414	Number of treatments/medications taken || id:ukb-b-3656	Inverse variance weighted	108	0.0164874	0.00337026	9.98e-07	steiger
Atrial fibrillation || id:ebi-a-GCST006414	Number of treatments/medications taken || id:ukb-b-3656	MR Egger	111	-0.0003794	0.0073564	0.958962	or
Atrial fibrillation || id:ebi-a-GCST006414	Number of treatments/medications taken || id:ukb-b-3656	Simple mode	111	0.0197701	0.00898931	0.02995	or
Atrial fibrillation || id:ebi-a-GCST006414	Number of treatments/medications taken || id:ukb-b-3656	Weighted median	111	0.00986675	0.00425909	0.0205238	or
Atrial fibrillation || id:ebi-a-GCST006414	Number of treatments/medications taken || id:ukb-b-3656	Weighted mode	111	0.0111181	0.00451054	0.0152508	or
Atrial fibrillation || id:ebi-a-GCST006414	Number of trend entries || id:ukb-b-9324	Inverse variance weighted	111	0.000311122	0.00888899	0.972079	or
Atrial fibrillation || id:ebi-a-GCST006414	Number of trend entries || id:ukb-b-9324	Inverse variance weighted	32	0.00660563	0.00955512	0.489366	steiger
Atrial fibrillation || id:ebi-a-GCST006414	Number of trend entries || id:ukb-b-9324	MR Egger	111	0.016788	0.0176603	0.343907	or
Atrial fibrillation || id:ebi-a-GCST006414	Number of trend entries || id:ukb-b-9324	Simple mode	111	-0.0167677	0.0279679	0.55005	or
Atrial fibrillation || id:ebi-a-GCST006414	Number of trend entries || id:ukb-b-9324	Weighted median	111	-0.00220423	0.0127505	0.86275	or
Atrial fibrillation || id:ebi-a-GCST006414	Number of trend entries || id:ukb-b-9324	Weighted mode	111	0.000395868	0.0147157	0.978587	or
Atrial fibrillation || id:ebi-a-GCST006414	Number of triplets attempted (left) || id:ukb-b-6891	Inverse variance weighted	111	0.00873271	0.0110619	0.429853	or
Atrial fibrillation || id:ebi-a-GCST006414	Number of triplets attempted (left) || id:ukb-b-6891	Inverse variance weighted	62	0.00425946	0.0123258	0.729663	steiger
Atrial fibrillation || id:ebi-a-GCST006414	Number of triplets attempted (left) || id:ukb-b-6891	MR Egger	111	-0.00496061	0.022014	0.822138	or
Atrial fibrillation || id:ebi-a-GCST006414	Number of triplets attempted (left) || id:ukb-b-6891	Simple mode	111	-0.00956543	0.0399686	0.8113	or
Atrial fibrillation || id:ebi-a-GCST006414	Number of triplets attempted (left) || id:ukb-b-6891	Weighted median	111	0.0211141	0.0189958	0.266347	or
Atrial fibrillation || id:ebi-a-GCST006414	Number of triplets attempted (left) || id:ukb-b-6891	Weighted mode	111	0.0106415	0.0214061	0.620095	or
Atrial fibrillation || id:ebi-a-GCST006414	Number of triplets attempted (right) || id:ukb-b-4909	Inverse variance weighted	111	0.00755819	0.0112821	0.502904	or
Atrial fibrillation || id:ebi-a-GCST006414	Number of triplets attempted (right) || id:ukb-b-4909	Inverse variance weighted	65	-0.00515435	0.0124486	0.678838	steiger
Atrial fibrillation || id:ebi-a-GCST006414	Number of triplets attempted (right) || id:ukb-b-4909	MR Egger	111	-0.0176528	0.0224531	0.433452	or
Atrial fibrillation || id:ebi-a-GCST006414	Number of triplets attempted (right) || id:ukb-b-4909	Simple mode	111	-0.0102285	0.0420865	0.808431	or
Atrial fibrillation || id:ebi-a-GCST006414	Number of triplets attempted (right) || id:ukb-b-4909	Weighted median	111	0.0193482	0.0200183	0.333782	or
Atrial fibrillation || id:ebi-a-GCST006414	Number of triplets attempted (right) || id:ukb-b-4909	Weighted mode	111	0.00844811	0.0227185	0.710712	or
Atrial fibrillation || id:ebi-a-GCST006414	Number of unenthusiastic/disinterested episodes || id:ukb-b-1998	Inverse variance weighted	111	-0.00210224	0.0103491	0.839031	or
Atrial fibrillation || id:ebi-a-GCST006414	Number of unenthusiastic/disinterested episodes || id:ukb-b-1998	Inverse variance weighted	14	-0.0114411	0.0136211	0.400935	steiger
Atrial fibrillation || id:ebi-a-GCST006414	Number of unenthusiastic/disinterested episodes || id:ukb-b-1998	MR Egger	111	-0.0035726	0.0206965	0.863272	or
Atrial fibrillation || id:ebi-a-GCST006414	Number of unenthusiastic/disinterested episodes || id:ukb-b-1998	Simple mode	111	-0.0182719	0.0340165	0.59225	or
Atrial fibrillation || id:ebi-a-GCST006414	Number of unenthusiastic/disinterested episodes || id:ukb-b-1998	Weighted median	111	0.00507132	0.0157461	0.747401	or
Atrial fibrillation || id:ebi-a-GCST006414	Number of unenthusiastic/disinterested episodes || id:ukb-b-1998	Weighted mode	111	0.000528779	0.0193299	0.978226	or
Atrial fibrillation || id:ebi-a-GCST006414	Number of unsuccessful stop-smoking attempts || id:ukb-b-4801	Inverse variance weighted	111	-0.00580291	0.00569286	0.308045	or
Atrial fibrillation || id:ebi-a-GCST006414	Number of unsuccessful stop-smoking attempts || id:ukb-b-4801	Inverse variance weighted	52	-0.0096539	0.00627024	0.123648	steiger
Atrial fibrillation || id:ebi-a-GCST006414	Number of unsuccessful stop-smoking attempts || id:ukb-b-4801	MR Egger	111	-0.0189014	0.0113172	0.0977599	or
Atrial fibrillation || id:ebi-a-GCST006414	Number of unsuccessful stop-smoking attempts || id:ukb-b-4801	Simple mode	111	0.0311798	0.0222519	0.163964	or
Atrial fibrillation || id:ebi-a-GCST006414	Number of unsuccessful stop-smoking attempts || id:ukb-b-4801	Weighted median	111	-0.0195497	0.00912194	0.0321008	or
Atrial fibrillation || id:ebi-a-GCST006414	Number of unsuccessful stop-smoking attempts || id:ukb-b-4801	Weighted mode	111	-0.0207995	0.0107263	0.0550502	or
Atrial fibrillation || id:ebi-a-GCST006414	Number of vehicles in household || id:ukb-b-3169	Inverse variance weighted	111	0.00103707	0.00332515	0.755126	or
Atrial fibrillation || id:ebi-a-GCST006414	Number of vehicles in household || id:ukb-b-3169	Inverse variance weighted	111	0.00103707	0.00332515	0.755126	steiger
Atrial fibrillation || id:ebi-a-GCST006414	Number of vehicles in household || id:ukb-b-3169	MR Egger	111	-0.00374938	0.0066448	0.573738	or
Atrial fibrillation || id:ebi-a-GCST006414	Number of vehicles in household || id:ukb-b-3169	Simple mode	111	0.0057066	0.0121725	0.640132	or
Atrial fibrillation || id:ebi-a-GCST006414	Number of vehicles in household || id:ukb-b-3169	Weighted median	111	-0.00341162	0.0050279	0.49743	or
Atrial fibrillation || id:ebi-a-GCST006414	Number of vehicles in household || id:ukb-b-3169	Weighted mode	111	-0.00184002	0.00565503	0.745513	or
Atrial fibrillation || id:ebi-a-GCST006414	Nutritionally-regulated adipose and cardiac enriched protein homolog || id:prot-a-2092	Inverse variance weighted	110	0.0295832	0.0370444	0.424529	or
Atrial fibrillation || id:ebi-a-GCST006414	Nutritionally-regulated adipose and cardiac enriched protein homolog || id:prot-a-2092	MR Egger	110	0.010374	0.0738183	0.8885	or
Atrial fibrillation || id:ebi-a-GCST006414	Nutritionally-regulated adipose and cardiac enriched protein homolog || id:prot-a-2092	Simple mode	110	0.0406622	0.145863	0.78095	or
Atrial fibrillation || id:ebi-a-GCST006414	Nutritionally-regulated adipose and cardiac enriched protein homolog || id:prot-a-2092	Weighted median	110	-0.0188345	0.0639798	0.768466	or
Atrial fibrillation || id:ebi-a-GCST006414	Nutritionally-regulated adipose and cardiac enriched protein homolog || id:prot-a-2092	Weighted mode	110	0.0275718	0.0690886	0.690615	or
Atrial fibrillation || id:ebi-a-GCST006414	O-acetyl-ADP-ribose deacetylase MACROD1 || id:prot-a-1824	Inverse variance weighted	110	-0.0127661	0.036934	0.729608	or
Atrial fibrillation || id:ebi-a-GCST006414	O-acetyl-ADP-ribose deacetylase MACROD1 || id:prot-a-1824	MR Egger	110	0.0177041	0.0732901	0.809577	or
Atrial fibrillation || id:ebi-a-GCST006414	O-acetyl-ADP-ribose deacetylase MACROD1 || id:prot-a-1824	Simple mode	110	0.129446	0.133779	0.335383	or
Atrial fibrillation || id:ebi-a-GCST006414	O-acetyl-ADP-ribose deacetylase MACROD1 || id:prot-a-1824	Weighted median	110	-0.0159244	0.0685495	0.816301	or
Atrial fibrillation || id:ebi-a-GCST006414	O-acetyl-ADP-ribose deacetylase MACROD1 || id:prot-a-1824	Weighted mode	110	-0.00170398	0.0733866	0.981518	or
Atrial fibrillation || id:ebi-a-GCST006414	OCIA domain-containing protein 1 || id:prot-a-2140	Inverse variance weighted	110	0.00363314	0.0369313	0.921634	or
Atrial fibrillation || id:ebi-a-GCST006414	OCIA domain-containing protein 1 || id:prot-a-2140	MR Egger	110	-0.00481363	0.0734529	0.94787	or
Atrial fibrillation || id:ebi-a-GCST006414	OCIA domain-containing protein 1 || id:prot-a-2140	Simple mode	110	-0.0244585	0.1318	0.853125	or
Atrial fibrillation || id:ebi-a-GCST006414	OCIA domain-containing protein 1 || id:prot-a-2140	Weighted median	110	0.0137345	0.0684076	0.840874	or
Atrial fibrillation || id:ebi-a-GCST006414	OCIA domain-containing protein 1 || id:prot-a-2140	Weighted mode	110	0.00979073	0.0723832	0.892654	or
Atrial fibrillation || id:ebi-a-GCST006414	OCT measured (left): Measurable || id:ukb-d-6072_1	Inverse variance weighted	111	0.0457096	0.0257634	0.0760297	or
Atrial fibrillation || id:ebi-a-GCST006414	OCT measured (left): Measurable || id:ukb-d-6072_1	Inverse variance weighted	20	0.0318692	0.0351456	0.364525	steiger
Atrial fibrillation || id:ebi-a-GCST006414	OCT measured (left): Measurable || id:ukb-d-6072_1	MR Egger	111	-0.0105297	0.0515203	0.838437	or
Atrial fibrillation || id:ebi-a-GCST006414	OCT measured (left): Measurable || id:ukb-d-6072_1	Simple mode	111	-0.02884	0.0951669	0.762427	or
Atrial fibrillation || id:ebi-a-GCST006414	OCT measured (left): Measurable || id:ukb-d-6072_1	Weighted median	111	-0.00867003	0.041703	0.835307	or
Atrial fibrillation || id:ebi-a-GCST006414	OCT measured (left): Measurable || id:ukb-d-6072_1	Weighted mode	111	-0.0240172	0.0551847	0.664259	or
Atrial fibrillation || id:ebi-a-GCST006414	OCT measured (left): Not performed - equipment failure || id:ukb-d-6072_6	Inverse variance weighted	111	-0.0774417	0.0300018	0.0098447	or
Atrial fibrillation || id:ebi-a-GCST006414	OCT measured (left): Not performed - equipment failure || id:ukb-d-6072_6	Inverse variance weighted	21	-0.072989	0.0406443	0.0725267	steiger
Atrial fibrillation || id:ebi-a-GCST006414	OCT measured (left): Not performed - equipment failure || id:ukb-d-6072_6	MR Egger	111	-0.0142951	0.059996	0.81212	or
Atrial fibrillation || id:ebi-a-GCST006414	OCT measured (left): Not performed - equipment failure || id:ukb-d-6072_6	Simple mode	111	-0.145298	0.0959077	0.132645	or
Atrial fibrillation || id:ebi-a-GCST006414	OCT measured (left): Not performed - equipment failure || id:ukb-d-6072_6	Weighted median	111	-0.0482315	0.0485412	0.320408	or
Atrial fibrillation || id:ebi-a-GCST006414	OCT measured (left): Not performed - equipment failure || id:ukb-d-6072_6	Weighted mode	111	-0.0375759	0.0590408	0.525812	or
Atrial fibrillation || id:ebi-a-GCST006414	OCT measured (left): Not performed - other reason || id:ukb-d-6072_7	Inverse variance weighted	111	0.0347411	0.0448128	0.438191	or
Atrial fibrillation || id:ebi-a-GCST006414	OCT measured (left): Not performed - other reason || id:ukb-d-6072_7	Inverse variance weighted	22	0.0170734	0.0615925	0.781627	steiger
Atrial fibrillation || id:ebi-a-GCST006414	OCT measured (left): Not performed - other reason || id:ukb-d-6072_7	MR Egger	111	0.0636535	0.089614	0.47903	or
Atrial fibrillation || id:ebi-a-GCST006414	OCT measured (left): Not performed - other reason || id:ukb-d-6072_7	Simple mode	111	0.0221043	0.15789	0.888917	or
Atrial fibrillation || id:ebi-a-GCST006414	OCT measured (left): Not performed - other reason || id:ukb-d-6072_7	Weighted median	111	0.0950553	0.0771208	0.217744	or
Atrial fibrillation || id:ebi-a-GCST006414	OCT measured (left): Not performed - other reason || id:ukb-d-6072_7	Weighted mode	111	0.0802168	0.0876818	0.362265	or
Atrial fibrillation || id:ebi-a-GCST006414	OCT measured (right): Measurable || id:ukb-d-6070_1	Inverse variance weighted	111	0.0537959	0.0261722	0.0398342	or
Atrial fibrillation || id:ebi-a-GCST006414	OCT measured (right): Measurable || id:ukb-d-6070_1	Inverse variance weighted	22	0.0339493	0.0350692	0.333012	steiger
Atrial fibrillation || id:ebi-a-GCST006414	OCT measured (right): Measurable || id:ukb-d-6070_1	MR Egger	111	0.01254	0.0523393	0.811098	or
Atrial fibrillation || id:ebi-a-GCST006414	OCT measured (right): Measurable || id:ukb-d-6070_1	Simple mode	111	0.0103331	0.0927551	0.911501	or
Atrial fibrillation || id:ebi-a-GCST006414	OCT measured (right): Measurable || id:ukb-d-6070_1	Weighted median	111	-0.0228665	0.0423994	0.589672	or
Atrial fibrillation || id:ebi-a-GCST006414	OCT measured (right): Measurable || id:ukb-d-6070_1	Weighted mode	111	-0.00942477	0.0529368	0.85902	or
Atrial fibrillation || id:ebi-a-GCST006414	OCT measured (right): Not performed - equipment failure || id:ukb-d-6070_6	Inverse variance weighted	111	-0.0793578	0.0304075	0.00905916	or
Atrial fibrillation || id:ebi-a-GCST006414	OCT measured (right): Not performed - equipment failure || id:ukb-d-6070_6	Inverse variance weighted	20	-0.092809	0.0414855	0.0252769	steiger
Atrial fibrillation || id:ebi-a-GCST006414	OCT measured (right): Not performed - equipment failure || id:ukb-d-6070_6	MR Egger	111	-0.0396022	0.0608091	0.516253	or
Atrial fibrillation || id:ebi-a-GCST006414	OCT measured (right): Not performed - equipment failure || id:ukb-d-6070_6	Simple mode	111	-0.147878	0.0988751	0.13762	or
Atrial fibrillation || id:ebi-a-GCST006414	OCT measured (right): Not performed - equipment failure || id:ukb-d-6070_6	Weighted median	111	-0.0482277	0.0505531	0.340083	or
Atrial fibrillation || id:ebi-a-GCST006414	OCT measured (right): Not performed - equipment failure || id:ukb-d-6070_6	Weighted mode	111	-0.0727982	0.053307	0.174838	or
Atrial fibrillation || id:ebi-a-GCST006414	OCT measured (right): Not performed - other reason || id:ukb-d-6070_7	Inverse variance weighted	111	0.0157489	0.0460145	0.732155	or
Atrial fibrillation || id:ebi-a-GCST006414	OCT measured (right): Not performed - other reason || id:ukb-d-6070_7	Inverse variance weighted	20	0.0370101	0.0638564	0.562196	steiger
Atrial fibrillation || id:ebi-a-GCST006414	OCT measured (right): Not performed - other reason || id:ukb-d-6070_7	MR Egger	111	0.0519708	0.09202	0.573386	or
Atrial fibrillation || id:ebi-a-GCST006414	OCT measured (right): Not performed - other reason || id:ukb-d-6070_7	Simple mode	111	-0.204251	0.17802	0.253729	or
Atrial fibrillation || id:ebi-a-GCST006414	OCT measured (right): Not performed - other reason || id:ukb-d-6070_7	Weighted median	111	0.122444	0.0795491	0.12375	or
Atrial fibrillation || id:ebi-a-GCST006414	OCT measured (right): Not performed - other reason || id:ukb-d-6070_7	Weighted mode	111	0.100003	0.0961576	0.300625	or
Atrial fibrillation || id:ebi-a-GCST006414	OX-2 membrane glycoprotein || id:prot-a-422	Inverse variance weighted	110	-0.00171136	0.0369345	0.963043	or
Atrial fibrillation || id:ebi-a-GCST006414	OX-2 membrane glycoprotein || id:prot-a-422	MR Egger	110	0.0641127	0.0732858	0.383607	or
Atrial fibrillation || id:ebi-a-GCST006414	OX-2 membrane glycoprotein || id:prot-a-422	Simple mode	110	0.00297396	0.128969	0.981645	or
Atrial fibrillation || id:ebi-a-GCST006414	OX-2 membrane glycoprotein || id:prot-a-422	Weighted median	110	0.0778248	0.0643445	0.22647	or
Atrial fibrillation || id:ebi-a-GCST006414	OX-2 membrane glycoprotein || id:prot-a-422	Weighted mode	110	0.0729917	0.0740188	0.326256	or
Atrial fibrillation || id:ebi-a-GCST006414	Oat crunch intake || id:ukb-b-5186	Inverse variance weighted	111	0.00212594	0.00259437	0.412534	or
Atrial fibrillation || id:ebi-a-GCST006414	Oat crunch intake || id:ukb-b-5186	Inverse variance weighted	41	0.00324815	0.00306008	0.288481	steiger
Atrial fibrillation || id:ebi-a-GCST006414	Oat crunch intake || id:ukb-b-5186	MR Egger	111	0.00684478	0.00516129	0.187554	or
Atrial fibrillation || id:ebi-a-GCST006414	Oat crunch intake || id:ukb-b-5186	Simple mode	111	0.00646742	0.0080003	0.420607	or
Atrial fibrillation || id:ebi-a-GCST006414	Oat crunch intake || id:ukb-b-5186	Weighted median	111	0.00582136	0.00443921	0.18974	or
Atrial fibrillation || id:ebi-a-GCST006414	Oat crunch intake || id:ukb-b-5186	Weighted mode	111	0.00646742	0.00475941	0.176968	or
Atrial fibrillation || id:ebi-a-GCST006414	Oatcakes intake || id:ukb-b-6298	Inverse variance weighted	111	0.00150479	0.00564323	0.789735	or
Atrial fibrillation || id:ebi-a-GCST006414	Oatcakes intake || id:ukb-b-6298	Inverse variance weighted	33	0.000281023	0.00694089	0.967704	steiger
Atrial fibrillation || id:ebi-a-GCST006414	Oatcakes intake || id:ukb-b-6298	MR Egger	111	0.00313783	0.0112268	0.780394	or
Atrial fibrillation || id:ebi-a-GCST006414	Oatcakes intake || id:ukb-b-6298	Simple mode	111	0.000323211	0.0175383	0.98533	or
Atrial fibrillation || id:ebi-a-GCST006414	Oatcakes intake || id:ukb-b-6298	Weighted median	111	-0.00174261	0.00932134	0.851702	or
Atrial fibrillation || id:ebi-a-GCST006414	Oatcakes intake || id:ukb-b-6298	Weighted mode	111	0.000323211	0.0103837	0.975225	or
Atrial fibrillation || id:ebi-a-GCST006414	Obesity class 1 || id:ieu-a-90	Inverse variance weighted	84	-0.0186664	0.0209083	0.371978	or
Atrial fibrillation || id:ebi-a-GCST006414	Obesity class 1 || id:ieu-a-90	Inverse variance weighted	35	-0.0164564	0.0239077	0.491245	steiger
Atrial fibrillation || id:ebi-a-GCST006414	Obesity class 1 || id:ieu-a-90	MR Egger	84	-0.0196194	0.0390491	0.616712	or
Atrial fibrillation || id:ebi-a-GCST006414	Obesity class 1 || id:ieu-a-90	Simple mode	84	-0.0104321	0.0702548	0.882317	or
Atrial fibrillation || id:ebi-a-GCST006414	Obesity class 1 || id:ieu-a-90	Weighted median	84	-0.0199144	0.0362777	0.583044	or
Atrial fibrillation || id:ebi-a-GCST006414	Obesity class 1 || id:ieu-a-90	Weighted mode	84	-0.0225587	0.0361001	0.533755	or
Atrial fibrillation || id:ebi-a-GCST006414	Obesity class 2 || id:ieu-a-91	Inverse variance weighted	84	0.0100218	0.032772	0.759753	or
Atrial fibrillation || id:ebi-a-GCST006414	Obesity class 2 || id:ieu-a-91	Inverse variance weighted	24	-0.000874606	0.0398192	0.982476	steiger
Atrial fibrillation || id:ebi-a-GCST006414	Obesity class 2 || id:ieu-a-91	MR Egger	84	-0.030853	0.0624423	0.622553	or
Atrial fibrillation || id:ebi-a-GCST006414	Obesity class 2 || id:ieu-a-91	Simple mode	84	0.14509	0.120808	0.23317	or
Atrial fibrillation || id:ebi-a-GCST006414	Obesity class 2 || id:ieu-a-91	Weighted median	84	0.0380264	0.0597431	0.524452	or
Atrial fibrillation || id:ebi-a-GCST006414	Obesity class 2 || id:ieu-a-91	Weighted mode	84	0.0277288	0.061692	0.654263	or
Atrial fibrillation || id:ebi-a-GCST006414	Obesity class 3 || id:ieu-a-92	Inverse variance weighted	83	-0.0590895	0.061313	0.335179	or
Atrial fibrillation || id:ebi-a-GCST006414	Obesity class 3 || id:ieu-a-92	Inverse variance weighted	10	-0.127185	0.0862738	0.140428	steiger
Atrial fibrillation || id:ebi-a-GCST006414	Obesity class 3 || id:ieu-a-92	MR Egger	83	-0.178849	0.118329	0.134566	or
Atrial fibrillation || id:ebi-a-GCST006414	Obesity class 3 || id:ieu-a-92	Simple mode	83	-0.0526954	0.206317	0.799046	or
Atrial fibrillation || id:ebi-a-GCST006414	Obesity class 3 || id:ieu-a-92	Weighted median	83	-0.00575541	0.105799	0.956617	or
Atrial fibrillation || id:ebi-a-GCST006414	Obesity class 3 || id:ieu-a-92	Weighted mode	83	-0.0438109	0.109644	0.690509	or
Atrial fibrillation || id:ebi-a-GCST006414	Obg-like ATPase 1 || id:prot-a-2143	Inverse variance weighted	110	-0.0141363	0.0380764	0.710442	or
Atrial fibrillation || id:ebi-a-GCST006414	Obg-like ATPase 1 || id:prot-a-2143	MR Egger	110	0.00638	0.0758738	0.933143	or
Atrial fibrillation || id:ebi-a-GCST006414	Obg-like ATPase 1 || id:prot-a-2143	Simple mode	110	-0.102351	0.115065	0.375693	or
Atrial fibrillation || id:ebi-a-GCST006414	Obg-like ATPase 1 || id:prot-a-2143	Weighted median	110	0.0235532	0.0616418	0.702389	or
Atrial fibrillation || id:ebi-a-GCST006414	Obg-like ATPase 1 || id:prot-a-2143	Weighted mode	110	0.00986953	0.0692813	0.886983	or
Atrial fibrillation || id:ebi-a-GCST006414	Obsessive Compulsive Disorder || id:ieu-a-1189	Inverse variance weighted	110	-0.000831491	0.0549958	0.987937	or
Atrial fibrillation || id:ebi-a-GCST006414	Obsessive Compulsive Disorder || id:ieu-a-1189	Inverse variance weighted	10	0.015587	0.0758197	0.837119	steiger
Atrial fibrillation || id:ebi-a-GCST006414	Obsessive Compulsive Disorder || id:ieu-a-1189	MR Egger	110	0.0982139	0.106086	0.356619	or
Atrial fibrillation || id:ebi-a-GCST006414	Obsessive Compulsive Disorder || id:ieu-a-1189	Simple mode	110	0.00363039	0.167634	0.982761	or
Atrial fibrillation || id:ebi-a-GCST006414	Obsessive Compulsive Disorder || id:ieu-a-1189	Weighted median	110	0.0122823	0.092269	0.894103	or
Atrial fibrillation || id:ebi-a-GCST006414	Obsessive Compulsive Disorder || id:ieu-a-1189	Weighted mode	110	0.0257774	0.0887409	0.772002	or
Atrial fibrillation || id:ebi-a-GCST006414	Octadecanedioate || id:met-a-735	Inverse variance weighted	84	-0.00403853	0.00677079	0.550866	or
Atrial fibrillation || id:ebi-a-GCST006414	Octadecanedioate || id:met-a-735	MR Egger	84	-0.021418	0.0129187	0.101157	or
Atrial fibrillation || id:ebi-a-GCST006414	Octadecanedioate || id:met-a-735	Simple mode	84	-0.000951192	0.0206507	0.963372	or
Atrial fibrillation || id:ebi-a-GCST006414	Octadecanedioate || id:met-a-735	Weighted median	84	-0.0118008	0.00988042	0.232337	or
Atrial fibrillation || id:ebi-a-GCST006414	Octadecanedioate || id:met-a-735	Weighted mode	84	-0.0098043	0.0116657	0.403079	or
Atrial fibrillation || id:ebi-a-GCST006414	Octanoylcarnitine || id:met-a-615	Inverse variance weighted	84	0.00731514	0.0061373	0.233295	or
Atrial fibrillation || id:ebi-a-GCST006414	Octanoylcarnitine || id:met-a-615	MR Egger	84	0.0137538	0.0116467	0.241053	or
Atrial fibrillation || id:ebi-a-GCST006414	Octanoylcarnitine || id:met-a-615	Simple mode	84	0.0127878	0.0174095	0.464694	or
Atrial fibrillation || id:ebi-a-GCST006414	Octanoylcarnitine || id:met-a-615	Weighted median	84	0.00355096	0.0104966	0.735139	or
Atrial fibrillation || id:ebi-a-GCST006414	Octanoylcarnitine || id:met-a-615	Weighted mode	84	0.00532709	0.0102806	0.605719	or
Atrial fibrillation || id:ebi-a-GCST006414	Odorant-binding protein 2a || id:prot-a-2138	Inverse variance weighted	110	-0.0195152	0.0369299	0.597194	or
Atrial fibrillation || id:ebi-a-GCST006414	Odorant-binding protein 2a || id:prot-a-2138	MR Egger	110	0.010815	0.0732837	0.882951	or
Atrial fibrillation || id:ebi-a-GCST006414	Odorant-binding protein 2a || id:prot-a-2138	Simple mode	110	0.0523387	0.127456	0.682142	or
Atrial fibrillation || id:ebi-a-GCST006414	Odorant-binding protein 2a || id:prot-a-2138	Weighted median	110	0.0307408	0.0604248	0.610931	or
Atrial fibrillation || id:ebi-a-GCST006414	Odorant-binding protein 2a || id:prot-a-2138	Weighted mode	110	0.0131321	0.0705665	0.852716	or
Atrial fibrillation || id:ebi-a-GCST006414	Odorant-binding protein 2b || id:prot-a-2139	Inverse variance weighted	110	-0.0528478	0.036933	0.152457	or
Atrial fibrillation || id:ebi-a-GCST006414	Odorant-binding protein 2b || id:prot-a-2139	MR Egger	110	-0.0847645	0.0732833	0.24996	or
Atrial fibrillation || id:ebi-a-GCST006414	Odorant-binding protein 2b || id:prot-a-2139	Simple mode	110	-0.122695	0.137732	0.374988	or
Atrial fibrillation || id:ebi-a-GCST006414	Odorant-binding protein 2b || id:prot-a-2139	Weighted median	110	-0.110711	0.0599765	0.0649051	or
Atrial fibrillation || id:ebi-a-GCST006414	Odorant-binding protein 2b || id:prot-a-2139	Weighted mode	110	-0.122695	0.071219	0.087764	or
Atrial fibrillation || id:ebi-a-GCST006414	Oestradiol || id:ukb-d-30800_irnt	Inverse variance weighted	111	0.00473453	0.00807612	0.557716	or
Atrial fibrillation || id:ebi-a-GCST006414	Oestradiol || id:ukb-d-30800_irnt	Inverse variance weighted	26	0.0185868	0.0098086	0.0580991	steiger
Atrial fibrillation || id:ebi-a-GCST006414	Oestradiol || id:ukb-d-30800_irnt	MR Egger	111	0.0349717	0.0159457	0.0304193	or
Atrial fibrillation || id:ebi-a-GCST006414	Oestradiol || id:ukb-d-30800_irnt	Simple mode	111	0.0209864	0.0244324	0.392232	or
Atrial fibrillation || id:ebi-a-GCST006414	Oestradiol || id:ukb-d-30800_irnt	Weighted median	111	0.0176269	0.0125387	0.159783	or
Atrial fibrillation || id:ebi-a-GCST006414	Oestradiol || id:ukb-d-30800_irnt	Weighted mode	111	0.0227635	0.0151501	0.135825	or
Atrial fibrillation || id:ebi-a-GCST006414	Offspring birth weight || id:ebi-a-GCST005314	Inverse variance weighted	111	0.00404626	0.00979061	0.679402	or
Atrial fibrillation || id:ebi-a-GCST006414	Offspring birth weight || id:ebi-a-GCST005314	Inverse variance weighted	30	-0.00924796	0.0107684	0.390447	steiger
Atrial fibrillation || id:ebi-a-GCST006414	Offspring birth weight || id:ebi-a-GCST005314	MR Egger	111	-0.0267671	0.0188216	0.157838	or
Atrial fibrillation || id:ebi-a-GCST006414	Offspring birth weight || id:ebi-a-GCST005314	Simple mode	111	0.0690956	0.0345978	0.0482823	or
Atrial fibrillation || id:ebi-a-GCST006414	Offspring birth weight || id:ebi-a-GCST005314	Weighted median	111	-0.017427	0.0141545	0.21825	or
Atrial fibrillation || id:ebi-a-GCST006414	Offspring birth weight || id:ebi-a-GCST005314	Weighted mode	111	-0.0360117	0.0169666	0.036039	or
Atrial fibrillation || id:ebi-a-GCST006414	Ohter specific/unspecified arthritis || id:ukb-d-M13_ARTHRITISNAS	Inverse variance weighted	111	0.017032	0.0646215	0.792114	or
Atrial fibrillation || id:ebi-a-GCST006414	Ohter specific/unspecified arthritis || id:ukb-d-M13_ARTHRITISNAS	Inverse variance weighted	51	-0.0418294	0.0779398	0.591483	steiger
Atrial fibrillation || id:ebi-a-GCST006414	Ohter specific/unspecified arthritis || id:ukb-d-M13_ARTHRITISNAS	MR Egger	111	-0.0709451	0.129574	0.585137	or
Atrial fibrillation || id:ebi-a-GCST006414	Ohter specific/unspecified arthritis || id:ukb-d-M13_ARTHRITISNAS	Simple mode	111	-0.0212063	0.220032	0.923395	or
Atrial fibrillation || id:ebi-a-GCST006414	Ohter specific/unspecified arthritis || id:ukb-d-M13_ARTHRITISNAS	Weighted median	111	-0.0763977	0.107616	0.477758	or
Atrial fibrillation || id:ebi-a-GCST006414	Ohter specific/unspecified arthritis || id:ukb-d-M13_ARTHRITISNAS	Weighted mode	111	-0.0787456	0.118101	0.506317	or
Atrial fibrillation || id:ebi-a-GCST006414	Oily fish intake || id:ukb-b-2209	Inverse variance weighted	111	-0.00400577	0.00374284	0.284506	or
Atrial fibrillation || id:ebi-a-GCST006414	Oily fish intake || id:ukb-b-2209	Inverse variance weighted	110	-0.00318618	0.0035153	0.364737	steiger
Atrial fibrillation || id:ebi-a-GCST006414	Oily fish intake || id:ukb-b-2209	MR Egger	111	0.0028161	0.00746547	0.706746	or
Atrial fibrillation || id:ebi-a-GCST006414	Oily fish intake || id:ukb-b-2209	Simple mode	111	0.00484021	0.00958101	0.614437	or
Atrial fibrillation || id:ebi-a-GCST006414	Oily fish intake || id:ukb-b-2209	Weighted median	111	-0.00350969	0.00540647	0.516232	or
Atrial fibrillation || id:ebi-a-GCST006414	Oily fish intake || id:ukb-b-2209	Weighted mode	111	-0.0042333	0.00527027	0.423567	or
Atrial fibrillation || id:ebi-a-GCST006414	Oleate (18:1n9) || id:met-a-332	Inverse variance weighted	84	0.00164796	0.00404143	0.683444	or
Atrial fibrillation || id:ebi-a-GCST006414	Oleate (18:1n9) || id:met-a-332	MR Egger	84	-6.74617e-05	0.00785735	0.99317	or
Atrial fibrillation || id:ebi-a-GCST006414	Oleate (18:1n9) || id:met-a-332	Simple mode	84	-0.0134471	0.0111459	0.231069	or
Atrial fibrillation || id:ebi-a-GCST006414	Oleate (18:1n9) || id:met-a-332	Weighted median	84	0.00563154	0.00655245	0.390089	or
Atrial fibrillation || id:ebi-a-GCST006414	Oleate (18:1n9) || id:met-a-332	Weighted mode	84	0.00447707	0.00637348	0.484362	or
Atrial fibrillation || id:ebi-a-GCST006414	Oleoylcarnitine || id:met-a-681	Inverse variance weighted	84	0.00808138	0.0060501	0.181633	or
Atrial fibrillation || id:ebi-a-GCST006414	Oleoylcarnitine || id:met-a-681	MR Egger	84	0.011226	0.011645	0.33787	or
Atrial fibrillation || id:ebi-a-GCST006414	Oleoylcarnitine || id:met-a-681	Simple mode	84	0.00520303	0.0202752	0.798107	or
Atrial fibrillation || id:ebi-a-GCST006414	Oleoylcarnitine || id:met-a-681	Weighted median	84	0.00369321	0.00987952	0.708534	or
Atrial fibrillation || id:ebi-a-GCST006414	Oleoylcarnitine || id:met-a-681	Weighted mode	84	0.00624488	0.010454	0.551888	or
Atrial fibrillation || id:ebi-a-GCST006414	Olfactomedin-like protein 3 || id:prot-a-2144	Inverse variance weighted	110	0.0299175	0.0369326	0.417908	or
Atrial fibrillation || id:ebi-a-GCST006414	Olfactomedin-like protein 3 || id:prot-a-2144	MR Egger	110	0.094476	0.073286	0.200104	or
Atrial fibrillation || id:ebi-a-GCST006414	Olfactomedin-like protein 3 || id:prot-a-2144	Simple mode	110	0.145172	0.116808	0.2166	or
Atrial fibrillation || id:ebi-a-GCST006414	Olfactomedin-like protein 3 || id:prot-a-2144	Weighted median	110	0.071737	0.0626589	0.252259	or
Atrial fibrillation || id:ebi-a-GCST006414	Olfactomedin-like protein 3 || id:prot-a-2144	Weighted mode	110	0.0984137	0.0684496	0.153369	or
Atrial fibrillation || id:ebi-a-GCST006414	Oligophrenin-1 || id:prot-a-2150	Inverse variance weighted	110	0.00250872	0.0412487	0.951503	or
Atrial fibrillation || id:ebi-a-GCST006414	Oligophrenin-1 || id:prot-a-2150	MR Egger	110	0.0460617	0.0820823	0.575848	or
Atrial fibrillation || id:ebi-a-GCST006414	Oligophrenin-1 || id:prot-a-2150	Simple mode	110	-0.092737	0.132581	0.485745	or
Atrial fibrillation || id:ebi-a-GCST006414	Oligophrenin-1 || id:prot-a-2150	Weighted median	110	0.0201438	0.0698274	0.772979	or
Atrial fibrillation || id:ebi-a-GCST006414	Oligophrenin-1 || id:prot-a-2150	Weighted mode	110	0.0432517	0.0721726	0.550229	or
Atrial fibrillation || id:ebi-a-GCST006414	Oligoribonuclease, mitochondrial || id:prot-a-2526	Inverse variance weighted	110	0.0192368	0.0369316	0.602453	or
Atrial fibrillation || id:ebi-a-GCST006414	Oligoribonuclease, mitochondrial || id:prot-a-2526	MR Egger	110	0.0374976	0.0732901	0.609953	or
Atrial fibrillation || id:ebi-a-GCST006414	Oligoribonuclease, mitochondrial || id:prot-a-2526	Simple mode	110	-0.0216286	0.1249	0.862841	or
Atrial fibrillation || id:ebi-a-GCST006414	Oligoribonuclease, mitochondrial || id:prot-a-2526	Weighted median	110	0.0642169	0.0641973	0.317162	or
Atrial fibrillation || id:ebi-a-GCST006414	Oligoribonuclease, mitochondrial || id:prot-a-2526	Weighted mode	110	0.031091	0.0693479	0.654803	or
Atrial fibrillation || id:ebi-a-GCST006414	Olives intake || id:ukb-b-5232	Inverse variance weighted	111	-0.00235277	0.0026421	0.373201	or
Atrial fibrillation || id:ebi-a-GCST006414	Olives intake || id:ukb-b-5232	Inverse variance weighted	40	-0.0033496	0.00313109	0.284715	steiger
Atrial fibrillation || id:ebi-a-GCST006414	Olives intake || id:ukb-b-5232	MR Egger	111	-0.00409373	0.00525625	0.437767	or
Atrial fibrillation || id:ebi-a-GCST006414	Olives intake || id:ukb-b-5232	Simple mode	111	-0.00125961	0.00858271	0.883589	or
Atrial fibrillation || id:ebi-a-GCST006414	Olives intake || id:ukb-b-5232	Weighted median	111	-0.00550502	0.00451687	0.222931	or
Atrial fibrillation || id:ebi-a-GCST006414	Olives intake || id:ukb-b-5232	Weighted mode	111	-0.0040598	0.00502499	0.420879	or
Atrial fibrillation || id:ebi-a-GCST006414	Omega-3 fatty acids || id:met-c-855	Inverse variance weighted	110	-0.00477669	0.0182937	0.794007	or
Atrial fibrillation || id:ebi-a-GCST006414	Omega-3 fatty acids || id:met-c-855	Inverse variance weighted	3	0.0459503	0.0334541	0.169586	steiger
Atrial fibrillation || id:ebi-a-GCST006414	Omega-3 fatty acids || id:met-c-855	MR Egger	110	0.0246259	0.0349435	0.482493	or
Atrial fibrillation || id:ebi-a-GCST006414	Omega-3 fatty acids || id:met-c-855	Simple mode	110	0.00742132	0.061348	0.903937	or
Atrial fibrillation || id:ebi-a-GCST006414	Omega-3 fatty acids || id:met-c-855	Weighted median	110	0.0335748	0.0276475	0.224601	or
Atrial fibrillation || id:ebi-a-GCST006414	Omega-3 fatty acids || id:met-c-855	Weighted mode	110	0.0390117	0.0327775	0.236554	or
Atrial fibrillation || id:ebi-a-GCST006414	Omega-6 fatty acids || id:met-c-856	Inverse variance weighted	110	-0.0105826	0.0183764	0.564694	or
Atrial fibrillation || id:ebi-a-GCST006414	Omega-6 fatty acids || id:met-c-856	Inverse variance weighted	3	0.0122093	0.0335238	0.71571	steiger
Atrial fibrillation || id:ebi-a-GCST006414	Omega-6 fatty acids || id:met-c-856	MR Egger	110	-0.00119845	0.0353034	0.972982	or
Atrial fibrillation || id:ebi-a-GCST006414	Omega-6 fatty acids || id:met-c-856	Simple mode	110	-0.0687569	0.0658469	0.298706	or
Atrial fibrillation || id:ebi-a-GCST006414	Omega-6 fatty acids || id:met-c-856	Weighted median	110	0.00780341	0.0317428	0.805812	or
Atrial fibrillation || id:ebi-a-GCST006414	Omega-6 fatty acids || id:met-c-856	Weighted mode	110	-0.00712718	0.0312851	0.820218	or
Atrial fibrillation || id:ebi-a-GCST006414	Omega-7, omega-9 and saturated fatty acids || id:met-c-857	Inverse variance weighted	110	0.00414846	0.02042	0.839013	or
Atrial fibrillation || id:ebi-a-GCST006414	Omega-7, omega-9 and saturated fatty acids || id:met-c-857	Inverse variance weighted	4	0.0300903	0.0315955	0.340914	steiger
Atrial fibrillation || id:ebi-a-GCST006414	Omega-7, omega-9 and saturated fatty acids || id:met-c-857	MR Egger	110	0.0465968	0.0389684	0.23441	or
Atrial fibrillation || id:ebi-a-GCST006414	Omega-7, omega-9 and saturated fatty acids || id:met-c-857	Simple mode	110	-0.0698349	0.0591146	0.240036	or
Atrial fibrillation || id:ebi-a-GCST006414	Omega-7, omega-9 and saturated fatty acids || id:met-c-857	Weighted median	110	-0.0174089	0.0287337	0.544601	or
Atrial fibrillation || id:ebi-a-GCST006414	Omega-7, omega-9 and saturated fatty acids || id:met-c-857	Weighted mode	110	0.015778	0.0304981	0.605965	or
Atrial fibrillation || id:ebi-a-GCST006414	Omelette intake || id:ukb-b-11272	Inverse variance weighted	111	0.00556326	0.00401001	0.165337	or
Atrial fibrillation || id:ebi-a-GCST006414	Omelette intake || id:ukb-b-11272	Inverse variance weighted	38	0.000140271	0.0047326	0.976355	steiger
Atrial fibrillation || id:ebi-a-GCST006414	Omelette intake || id:ukb-b-11272	MR Egger	111	-0.00331217	0.0079536	0.67791	or
Atrial fibrillation || id:ebi-a-GCST006414	Omelette intake || id:ukb-b-11272	Simple mode	111	-0.000227643	0.0134432	0.98652	or
Atrial fibrillation || id:ebi-a-GCST006414	Omelette intake || id:ukb-b-11272	Weighted median	111	-0.00553711	0.00642421	0.388735	or
Atrial fibrillation || id:ebi-a-GCST006414	Omelette intake || id:ukb-b-11272	Weighted mode	111	-0.00564087	0.00697741	0.420578	or
Atrial fibrillation || id:ebi-a-GCST006414	Oncostatin-M || id:prot-a-2154	Inverse variance weighted	110	-0.0051093	0.0369334	0.889973	or
Atrial fibrillation || id:ebi-a-GCST006414	Oncostatin-M || id:prot-a-2154	MR Egger	110	-0.0704786	0.0732879	0.338365	or
Atrial fibrillation || id:ebi-a-GCST006414	Oncostatin-M || id:prot-a-2154	Simple mode	110	-0.134085	0.13677	0.329075	or
Atrial fibrillation || id:ebi-a-GCST006414	Oncostatin-M || id:prot-a-2154	Weighted median	110	-0.0204305	0.063157	0.746326	or
Atrial fibrillation || id:ebi-a-GCST006414	Oncostatin-M || id:prot-a-2154	Weighted mode	110	-0.0438787	0.07276	0.547721	or
Atrial fibrillation || id:ebi-a-GCST006414	Oncostatin-M-specific receptor subunit beta || id:prot-a-2156	Inverse variance weighted	110	0.0512818	0.0369312	0.164962	or
Atrial fibrillation || id:ebi-a-GCST006414	Oncostatin-M-specific receptor subunit beta || id:prot-a-2156	MR Egger	110	0.126766	0.073282	0.0865169	or
Atrial fibrillation || id:ebi-a-GCST006414	Oncostatin-M-specific receptor subunit beta || id:prot-a-2156	Simple mode	110	0.252294	0.152659	0.101277	or
Atrial fibrillation || id:ebi-a-GCST006414	Oncostatin-M-specific receptor subunit beta || id:prot-a-2156	Weighted median	110	0.0556259	0.0618881	0.368752	or
Atrial fibrillation || id:ebi-a-GCST006414	Oncostatin-M-specific receptor subunit beta || id:prot-a-2156	Weighted mode	110	0.145748	0.0865971	0.0952268	or
Atrial fibrillation || id:ebi-a-GCST006414	Ongoing addiction to alcohol || id:ukb-d-20415	Inverse variance weighted	111	-0.0337385	0.0817778	0.679927	or
Atrial fibrillation || id:ebi-a-GCST006414	Ongoing addiction to alcohol || id:ukb-d-20415	MR Egger	111	-0.0455871	0.162905	0.780131	or
Atrial fibrillation || id:ebi-a-GCST006414	Ongoing addiction to alcohol || id:ukb-d-20415	Simple mode	111	-0.065734	0.310481	0.83272	or
Atrial fibrillation || id:ebi-a-GCST006414	Ongoing addiction to alcohol || id:ukb-d-20415	Weighted median	111	0.00854202	0.141613	0.951901	or
Atrial fibrillation || id:ebi-a-GCST006414	Ongoing addiction to alcohol || id:ukb-d-20415	Weighted mode	111	-0.00713716	0.170517	0.966689	or
Atrial fibrillation || id:ebi-a-GCST006414	Onion intake || id:ukb-b-8124	Inverse variance weighted	111	-0.00283544	0.00843905	0.736878	or
Atrial fibrillation || id:ebi-a-GCST006414	Onion intake || id:ukb-b-8124	Inverse variance weighted	28	-0.0150824	0.0102233	0.140133	steiger
Atrial fibrillation || id:ebi-a-GCST006414	Onion intake || id:ukb-b-8124	MR Egger	111	-0.0175412	0.0167868	0.298361	or
Atrial fibrillation || id:ebi-a-GCST006414	Onion intake || id:ukb-b-8124	Simple mode	111	-0.0177184	0.0278064	0.525315	or
Atrial fibrillation || id:ebi-a-GCST006414	Onion intake || id:ukb-b-8124	Weighted median	111	-0.0225719	0.0141806	0.111442	or
Atrial fibrillation || id:ebi-a-GCST006414	Onion intake || id:ukb-b-8124	Weighted mode	111	-0.0213829	0.0157442	0.177198	or
Atrial fibrillation || id:ebi-a-GCST006414	Opalin || id:prot-a-2148	Inverse variance weighted	110	0.0400075	0.0369361	0.278741	or
Atrial fibrillation || id:ebi-a-GCST006414	Opalin || id:prot-a-2148	MR Egger	110	0.0835065	0.07329	0.257058	or
Atrial fibrillation || id:ebi-a-GCST006414	Opalin || id:prot-a-2148	Simple mode	110	0.128903	0.133198	0.33531	or
Atrial fibrillation || id:ebi-a-GCST006414	Opalin || id:prot-a-2148	Weighted median	110	0.0462971	0.0567093	0.414275	or
Atrial fibrillation || id:ebi-a-GCST006414	Opalin || id:prot-a-2148	Weighted mode	110	0.162906	0.0748439	0.0316671	or
Atrial fibrillation || id:ebi-a-GCST006414	Openness || id:ebi-a-GCST000922	Inverse variance weighted	83	0.0251874	0.123729	0.83869	or
Atrial fibrillation || id:ebi-a-GCST006414	Openness || id:ebi-a-GCST000922	Inverse variance weighted	4	0.154744	0.203277	0.446508	steiger
Atrial fibrillation || id:ebi-a-GCST006414	Openness || id:ebi-a-GCST000922	MR Egger	83	-0.0232904	0.233482	0.920787	or
Atrial fibrillation || id:ebi-a-GCST006414	Openness || id:ebi-a-GCST000922	Simple mode	83	-0.163606	0.421509	0.698915	or
Atrial fibrillation || id:ebi-a-GCST006414	Openness || id:ebi-a-GCST000922	Weighted median	83	0.146082	0.201131	0.467655	or
Atrial fibrillation || id:ebi-a-GCST006414	Openness || id:ebi-a-GCST000922	Weighted mode	83	0.0818033	0.217478	0.707781	or
Atrial fibrillation || id:ebi-a-GCST006414	Operation code: abdominal/pelvic adhesion surgery || id:ukb-b-1888	Inverse variance weighted	62	0.0136235	0.0799146	0.864636	or
Atrial fibrillation || id:ebi-a-GCST006414	Operation code: abdominal/pelvic adhesion surgery || id:ukb-b-1888	Inverse variance weighted	36	-0.0243994	0.0930949	0.793251	steiger
Atrial fibrillation || id:ebi-a-GCST006414	Operation code: abdominal/pelvic adhesion surgery || id:ukb-b-1888	MR Egger	62	-0.0838382	0.215106	0.698099	or
Atrial fibrillation || id:ebi-a-GCST006414	Operation code: abdominal/pelvic adhesion surgery || id:ukb-b-1888	Simple mode	62	0.0220033	0.242616	0.928035	or
Atrial fibrillation || id:ebi-a-GCST006414	Operation code: abdominal/pelvic adhesion surgery || id:ukb-b-1888	Weighted median	62	-0.0649525	0.123377	0.59857	or
Atrial fibrillation || id:ebi-a-GCST006414	Operation code: abdominal/pelvic adhesion surgery || id:ukb-b-1888	Weighted mode	62	-0.0226569	0.169052	0.893826	or
Atrial fibrillation || id:ebi-a-GCST006414	Operation code: adenoid surgery / adenoidectomy || id:ukb-b-10554	Inverse variance weighted	84	-0.0974987	0.0531875	0.0667859	or
Atrial fibrillation || id:ebi-a-GCST006414	Operation code: adenoid surgery / adenoidectomy || id:ukb-b-10554	Inverse variance weighted	52	-0.0707374	0.0567256	0.212394	steiger
Atrial fibrillation || id:ebi-a-GCST006414	Operation code: adenoid surgery / adenoidectomy || id:ukb-b-10554	MR Egger	84	0.000961941	0.133937	0.994287	or
Atrial fibrillation || id:ebi-a-GCST006414	Operation code: adenoid surgery / adenoidectomy || id:ukb-b-10554	Simple mode	84	-0.213699	0.172501	0.218902	or
Atrial fibrillation || id:ebi-a-GCST006414	Operation code: adenoid surgery / adenoidectomy || id:ukb-b-10554	Weighted median	84	-0.147612	0.0787256	0.0607908	or
Atrial fibrillation || id:ebi-a-GCST006414	Operation code: adenoid surgery / adenoidectomy || id:ukb-b-10554	Weighted mode	84	-0.205409	0.123316	0.099542	or
Atrial fibrillation || id:ebi-a-GCST006414	Operation code: anal surgery || id:ukb-b-17277	Inverse variance weighted	87	0.0151199	0.0474452	0.749968	or
Atrial fibrillation || id:ebi-a-GCST006414	Operation code: anal surgery || id:ukb-b-17277	Inverse variance weighted	57	0.0621346	0.0524538	0.236192	steiger
Atrial fibrillation || id:ebi-a-GCST006414	Operation code: anal surgery || id:ukb-b-17277	MR Egger	87	0.248741	0.12028	0.0416782	or
Atrial fibrillation || id:ebi-a-GCST006414	Operation code: anal surgery || id:ukb-b-17277	Simple mode	87	0.0345351	0.155549	0.824824	or
Atrial fibrillation || id:ebi-a-GCST006414	Operation code: anal surgery || id:ukb-b-17277	Weighted median	87	0.114113	0.0669079	0.0880982	or
Atrial fibrillation || id:ebi-a-GCST006414	Operation code: anal surgery || id:ukb-b-17277	Weighted mode	87	0.0817292	0.10203	0.425323	or
Atrial fibrillation || id:ebi-a-GCST006414	Operation code: ankle surgery || id:ukb-b-4274	Inverse variance weighted	50	-0.0826886	0.095591	0.387025	or
Atrial fibrillation || id:ebi-a-GCST006414	Operation code: ankle surgery || id:ukb-b-4274	Inverse variance weighted	26	0.0174684	0.113007	0.877154	steiger
Atrial fibrillation || id:ebi-a-GCST006414	Operation code: ankle surgery || id:ukb-b-4274	MR Egger	50	0.0807411	0.244768	0.742936	or
Atrial fibrillation || id:ebi-a-GCST006414	Operation code: ankle surgery || id:ukb-b-4274	Simple mode	50	0.114101	0.315473	0.719143	or
Atrial fibrillation || id:ebi-a-GCST006414	Operation code: ankle surgery || id:ukb-b-4274	Weighted median	50	-0.0117611	0.148017	0.936669	or
Atrial fibrillation || id:ebi-a-GCST006414	Operation code: ankle surgery || id:ukb-b-4274	Weighted mode	50	0.0806204	0.225712	0.722489	or
Atrial fibrillation || id:ebi-a-GCST006414	Operation code: anterior/posterior repair bladder/uterus || id:ukb-b-16904	Inverse variance weighted	99	0.00229318	0.0357999	0.948926	or
Atrial fibrillation || id:ebi-a-GCST006414	Operation code: anterior/posterior repair bladder/uterus || id:ukb-b-16904	Inverse variance weighted	70	0.0481727	0.0355848	0.175818	steiger
Atrial fibrillation || id:ebi-a-GCST006414	Operation code: anterior/posterior repair bladder/uterus || id:ukb-b-16904	MR Egger	99	0.145696	0.0700198	0.0400894	or
Atrial fibrillation || id:ebi-a-GCST006414	Operation code: anterior/posterior repair bladder/uterus || id:ukb-b-16904	Simple mode	99	0.0177147	0.129391	0.891384	or
Atrial fibrillation || id:ebi-a-GCST006414	Operation code: anterior/posterior repair bladder/uterus || id:ukb-b-16904	Weighted median	99	0.0654336	0.0574066	0.254358	or
Atrial fibrillation || id:ebi-a-GCST006414	Operation code: anterior/posterior repair bladder/uterus || id:ukb-b-16904	Weighted mode	99	0.0240951	0.0674719	0.721774	or
Atrial fibrillation || id:ebi-a-GCST006414	Operation code: appendicectomy || id:ukb-b-14944	Inverse variance weighted	111	0.0379449	0.0133297	0.00441838	or
Atrial fibrillation || id:ebi-a-GCST006414	Operation code: appendicectomy || id:ukb-b-14944	Inverse variance weighted	106	0.0355185	0.0119151	0.00287349	steiger
Atrial fibrillation || id:ebi-a-GCST006414	Operation code: appendicectomy || id:ukb-b-14944	MR Egger	111	0.0841063	0.0262281	0.00176241	or
Atrial fibrillation || id:ebi-a-GCST006414	Operation code: appendicectomy || id:ukb-b-14944	Simple mode	111	0.0152601	0.0426511	0.721187	or
Atrial fibrillation || id:ebi-a-GCST006414	Operation code: appendicectomy || id:ukb-b-14944	Weighted median	111	0.0344768	0.0172299	0.0453938	or
Atrial fibrillation || id:ebi-a-GCST006414	Operation code: appendicectomy || id:ukb-b-14944	Weighted mode	111	0.00603335	0.0717934	0.933179	or
Atrial fibrillation || id:ebi-a-GCST006414	Operation code: arthroscopy nos || id:ukb-b-3005	Inverse variance weighted	109	-0.0266457	0.0232003	0.250759	or
Atrial fibrillation || id:ebi-a-GCST006414	Operation code: arthroscopy nos || id:ukb-b-3005	Inverse variance weighted	89	-0.0284714	0.0222422	0.200524	steiger
Atrial fibrillation || id:ebi-a-GCST006414	Operation code: arthroscopy nos || id:ukb-b-3005	MR Egger	109	-0.0635676	0.0463533	0.173129	or
Atrial fibrillation || id:ebi-a-GCST006414	Operation code: arthroscopy nos || id:ukb-b-3005	Simple mode	109	0.0540484	0.0754242	0.475172	or
Atrial fibrillation || id:ebi-a-GCST006414	Operation code: arthroscopy nos || id:ukb-b-3005	Weighted median	109	0.00545942	0.0363978	0.88077	or
Atrial fibrillation || id:ebi-a-GCST006414	Operation code: arthroscopy nos || id:ukb-b-3005	Weighted mode	109	0.00166174	0.0447305	0.970434	or
Atrial fibrillation || id:ebi-a-GCST006414	Operation code: bilateral oophorectomy || id:ukb-b-1962	Inverse variance weighted	111	-0.0132266	0.0151894	0.383876	or
Atrial fibrillation || id:ebi-a-GCST006414	Operation code: bilateral oophorectomy || id:ukb-b-1962	Inverse variance weighted	110	-0.0156225	0.0152179	0.304616	steiger
Atrial fibrillation || id:ebi-a-GCST006414	Operation code: bilateral oophorectomy || id:ukb-b-1962	MR Egger	111	-0.0116428	0.0303105	0.701639	or
Atrial fibrillation || id:ebi-a-GCST006414	Operation code: bilateral oophorectomy || id:ukb-b-1962	Simple mode	111	-0.0430926	0.0550328	0.435289	or
Atrial fibrillation || id:ebi-a-GCST006414	Operation code: bilateral oophorectomy || id:ukb-b-1962	Weighted median	111	-0.00811352	0.0276701	0.769352	or
Atrial fibrillation || id:ebi-a-GCST006414	Operation code: bilateral oophorectomy || id:ukb-b-1962	Weighted mode	111	-0.0118728	0.0279947	0.672314	or
Atrial fibrillation || id:ebi-a-GCST006414	Operation code: bladder surgery || id:ukb-b-18477	Inverse variance weighted	87	-0.118345	0.0464485	0.0108378	or
Atrial fibrillation || id:ebi-a-GCST006414	Operation code: bladder surgery || id:ukb-b-18477	Inverse variance weighted	61	-0.0690584	0.0504896	0.171383	steiger
Atrial fibrillation || id:ebi-a-GCST006414	Operation code: bladder surgery || id:ukb-b-18477	MR Egger	87	-0.0364234	0.117738	0.757806	or
Atrial fibrillation || id:ebi-a-GCST006414	Operation code: bladder surgery || id:ukb-b-18477	Simple mode	87	-0.0459676	0.130636	0.725792	or
Atrial fibrillation || id:ebi-a-GCST006414	Operation code: bladder surgery || id:ukb-b-18477	Weighted median	87	-0.0907102	0.0701584	0.196034	or
Atrial fibrillation || id:ebi-a-GCST006414	Operation code: bladder surgery || id:ukb-b-18477	Weighted mode	87	-0.0905644	0.0996112	0.365797	or
Atrial fibrillation || id:ebi-a-GCST006414	Operation code: bone surgery/joint surgery || id:ukb-b-12974	Inverse variance weighted	96	0.0122406	0.0363381	0.736228	or
Atrial fibrillation || id:ebi-a-GCST006414	Operation code: bone surgery/joint surgery || id:ukb-b-12974	Inverse variance weighted	68	0.0214885	0.0388914	0.580588	steiger
Atrial fibrillation || id:ebi-a-GCST006414	Operation code: bone surgery/joint surgery || id:ukb-b-12974	MR Egger	96	0.0447201	0.0725824	0.539299	or
Atrial fibrillation || id:ebi-a-GCST006414	Operation code: bone surgery/joint surgery || id:ukb-b-12974	Simple mode	96	0.0151347	0.128622	0.906579	or
Atrial fibrillation || id:ebi-a-GCST006414	Operation code: bone surgery/joint surgery || id:ukb-b-12974	Weighted median	96	0.058056	0.0634858	0.360469	or
Atrial fibrillation || id:ebi-a-GCST006414	Operation code: bone surgery/joint surgery || id:ukb-b-12974	Weighted mode	96	0.0563835	0.0685666	0.412955	or
Atrial fibrillation || id:ebi-a-GCST006414	Operation code: brain surgery || id:ukb-b-20556	Inverse variance weighted	69	-0.0430946	0.0675806	0.523683	or
Atrial fibrillation || id:ebi-a-GCST006414	Operation code: brain surgery || id:ukb-b-20556	Inverse variance weighted	39	-0.0148875	0.0781719	0.84896	steiger
Atrial fibrillation || id:ebi-a-GCST006414	Operation code: brain surgery || id:ukb-b-20556	MR Egger	69	-0.101719	0.186795	0.587871	or
Atrial fibrillation || id:ebi-a-GCST006414	Operation code: brain surgery || id:ukb-b-20556	Simple mode	69	0.141917	0.212768	0.507026	or
Atrial fibrillation || id:ebi-a-GCST006414	Operation code: brain surgery || id:ukb-b-20556	Weighted median	69	-0.0181098	0.105772	0.864054	or
Atrial fibrillation || id:ebi-a-GCST006414	Operation code: brain surgery || id:ukb-b-20556	Weighted mode	69	-0.00655927	0.148198	0.964827	or
Atrial fibrillation || id:ebi-a-GCST006414	Operation code: breast cyst/abscess removal || id:ukb-b-3370	Inverse variance weighted	99	-0.0339897	0.0331353	0.304993	or
Atrial fibrillation || id:ebi-a-GCST006414	Operation code: breast cyst/abscess removal || id:ukb-b-3370	Inverse variance weighted	80	-0.04249	0.0346262	0.219783	steiger
Atrial fibrillation || id:ebi-a-GCST006414	Operation code: breast cyst/abscess removal || id:ukb-b-3370	MR Egger	99	-0.0358953	0.0663089	0.589518	or
Atrial fibrillation || id:ebi-a-GCST006414	Operation code: breast cyst/abscess removal || id:ukb-b-3370	Simple mode	99	-0.103628	0.0998657	0.301976	or
Atrial fibrillation || id:ebi-a-GCST006414	Operation code: breast cyst/abscess removal || id:ukb-b-3370	Weighted median	99	-0.0442039	0.0581612	0.44724	or
Atrial fibrillation || id:ebi-a-GCST006414	Operation code: breast cyst/abscess removal || id:ukb-b-3370	Weighted mode	99	-0.0646531	0.0593249	0.278468	or
Atrial fibrillation || id:ebi-a-GCST006414	Operation code: breast surgery || id:ukb-b-3586	Inverse variance weighted	64	0.0362083	0.0773929	0.639891	or
Atrial fibrillation || id:ebi-a-GCST006414	Operation code: breast surgery || id:ukb-b-3586	Inverse variance weighted	37	0.0461856	0.0855592	0.589329	steiger
Atrial fibrillation || id:ebi-a-GCST006414	Operation code: breast surgery || id:ukb-b-3586	MR Egger	64	0.0531016	0.211427	0.802522	or
Atrial fibrillation || id:ebi-a-GCST006414	Operation code: breast surgery || id:ukb-b-3586	Simple mode	64	0.167177	0.231465	0.472811	or
Atrial fibrillation || id:ebi-a-GCST006414	Operation code: breast surgery || id:ukb-b-3586	Weighted median	64	0.0714048	0.115682	0.53707	or
Atrial fibrillation || id:ebi-a-GCST006414	Operation code: breast surgery || id:ukb-b-3586	Weighted mode	64	0.0570874	0.159523	0.721641	or
Atrial fibrillation || id:ebi-a-GCST006414	Operation code: bunion/hallus valgus surgery || id:ukb-b-9190	Inverse variance weighted	106	0.0280564	0.0284904	0.324738	or
Atrial fibrillation || id:ebi-a-GCST006414	Operation code: bunion/hallus valgus surgery || id:ukb-b-9190	Inverse variance weighted	86	0.0270312	0.0286561	0.345529	steiger
Atrial fibrillation || id:ebi-a-GCST006414	Operation code: bunion/hallus valgus surgery || id:ukb-b-9190	MR Egger	106	0.0564659	0.057038	0.324486	or
Atrial fibrillation || id:ebi-a-GCST006414	Operation code: bunion/hallus valgus surgery || id:ukb-b-9190	Simple mode	106	0.0692049	0.111999	0.537974	or
Atrial fibrillation || id:ebi-a-GCST006414	Operation code: bunion/hallus valgus surgery || id:ukb-b-9190	Weighted median	106	0.0636996	0.0492511	0.195885	or
Atrial fibrillation || id:ebi-a-GCST006414	Operation code: bunion/hallus valgus surgery || id:ukb-b-9190	Weighted mode	106	0.0574161	0.0589805	0.332554	or
Atrial fibrillation || id:ebi-a-GCST006414	Operation code: caesarean section / caesarian section || id:ukb-b-6863	Inverse variance weighted	111	-0.0227315	0.0176551	0.197909	or
Atrial fibrillation || id:ebi-a-GCST006414	Operation code: caesarean section / caesarian section || id:ukb-b-6863	Inverse variance weighted	101	-0.0285018	0.0153104	0.0626603	steiger
Atrial fibrillation || id:ebi-a-GCST006414	Operation code: caesarean section / caesarian section || id:ukb-b-6863	MR Egger	111	-0.0508468	0.035255	0.152097	or
Atrial fibrillation || id:ebi-a-GCST006414	Operation code: caesarean section / caesarian section || id:ukb-b-6863	Simple mode	111	-0.0834119	0.0521575	0.112637	or
Atrial fibrillation || id:ebi-a-GCST006414	Operation code: caesarean section / caesarian section || id:ukb-b-6863	Weighted median	111	-0.0458232	0.0263356	0.0818643	or
Atrial fibrillation || id:ebi-a-GCST006414	Operation code: caesarean section / caesarian section || id:ukb-b-6863	Weighted mode	111	-0.0552454	0.0269905	0.0430568	or
Atrial fibrillation || id:ebi-a-GCST006414	Operation code: carpal tunnel surgery || id:ukb-b-17788	Inverse variance weighted	101	0.036989	0.0312738	0.236909	or
Atrial fibrillation || id:ebi-a-GCST006414	Operation code: carpal tunnel surgery || id:ukb-b-17788	Inverse variance weighted	79	0.0150482	0.0327867	0.646254	steiger
Atrial fibrillation || id:ebi-a-GCST006414	Operation code: carpal tunnel surgery || id:ukb-b-17788	MR Egger	101	-0.00601727	0.0620262	0.922913	or
Atrial fibrillation || id:ebi-a-GCST006414	Operation code: carpal tunnel surgery || id:ukb-b-17788	Simple mode	101	0.0539248	0.10007	0.591172	or
Atrial fibrillation || id:ebi-a-GCST006414	Operation code: carpal tunnel surgery || id:ukb-b-17788	Weighted median	101	-0.0372045	0.050672	0.462814	or
Atrial fibrillation || id:ebi-a-GCST006414	Operation code: carpal tunnel surgery || id:ukb-b-17788	Weighted mode	101	-0.0216861	0.0561223	0.700016	or
Atrial fibrillation || id:ebi-a-GCST006414	Operation code: cataract extraction/lens implant || id:ukb-b-6266	Inverse variance weighted	101	0.00717793	0.0325043	0.825225	or
Atrial fibrillation || id:ebi-a-GCST006414	Operation code: cataract extraction/lens implant || id:ukb-b-6266	Inverse variance weighted	79	0.0224402	0.0324561	0.489313	steiger
Atrial fibrillation || id:ebi-a-GCST006414	Operation code: cataract extraction/lens implant || id:ukb-b-6266	MR Egger	101	-0.00756177	0.0647687	0.907294	or
Atrial fibrillation || id:ebi-a-GCST006414	Operation code: cataract extraction/lens implant || id:ukb-b-6266	Simple mode	101	0.149524	0.103025	0.149815	or
Atrial fibrillation || id:ebi-a-GCST006414	Operation code: cataract extraction/lens implant || id:ukb-b-6266	Weighted median	101	-0.0405208	0.0550463	0.461656	or
Atrial fibrillation || id:ebi-a-GCST006414	Operation code: cataract extraction/lens implant || id:ukb-b-6266	Weighted mode	101	-0.0141753	0.0608287	0.816209	or
Atrial fibrillation || id:ebi-a-GCST006414	Operation code: cervix surgery || id:ukb-b-5705	Inverse variance weighted	69	0.104863	0.0709641	0.13949	or
Atrial fibrillation || id:ebi-a-GCST006414	Operation code: cervix surgery || id:ukb-b-5705	Inverse variance weighted	41	0.110616	0.0779597	0.155934	steiger
Atrial fibrillation || id:ebi-a-GCST006414	Operation code: cervix surgery || id:ukb-b-5705	MR Egger	69	0.29844	0.19597	0.132494	or
Atrial fibrillation || id:ebi-a-GCST006414	Operation code: cervix surgery || id:ukb-b-5705	Simple mode	69	0.114702	0.201635	0.571325	or
Atrial fibrillation || id:ebi-a-GCST006414	Operation code: cervix surgery || id:ukb-b-5705	Weighted median	69	0.127111	0.103828	0.220856	or
Atrial fibrillation || id:ebi-a-GCST006414	Operation code: cervix surgery || id:ukb-b-5705	Weighted mode	69	0.153372	0.128097	0.235342	or
Atrial fibrillation || id:ebi-a-GCST006414	Operation code: cholecystectomy/gall bladder removal || id:ukb-b-6235	Inverse variance weighted	111	-0.00297242	0.0217365	0.89123	or
Atrial fibrillation || id:ebi-a-GCST006414	Operation code: cholecystectomy/gall bladder removal || id:ukb-b-6235	Inverse variance weighted	106	-0.0132122	0.0160743	0.41111	steiger
Atrial fibrillation || id:ebi-a-GCST006414	Operation code: cholecystectomy/gall bladder removal || id:ukb-b-6235	MR Egger	111	0.0194124	0.043505	0.65633	or
Atrial fibrillation || id:ebi-a-GCST006414	Operation code: cholecystectomy/gall bladder removal || id:ukb-b-6235	Simple mode	111	-0.0716858	0.0630132	0.257747	or
Atrial fibrillation || id:ebi-a-GCST006414	Operation code: cholecystectomy/gall bladder removal || id:ukb-b-6235	Weighted median	111	0.0103727	0.0257427	0.686993	or
Atrial fibrillation || id:ebi-a-GCST006414	Operation code: cholecystectomy/gall bladder removal || id:ukb-b-6235	Weighted mode	111	0.0342634	0.0318852	0.284911	or
Atrial fibrillation || id:ebi-a-GCST006414	Operation code: colectomy/hemicolectomy || id:ukb-b-11402	Inverse variance weighted	75	-0.0637343	0.0639486	0.318935	or
Atrial fibrillation || id:ebi-a-GCST006414	Operation code: colectomy/hemicolectomy || id:ukb-b-11402	Inverse variance weighted	51	0.0309447	0.0717121	0.666095	steiger
Atrial fibrillation || id:ebi-a-GCST006414	Operation code: colectomy/hemicolectomy || id:ukb-b-11402	MR Egger	75	0.154863	0.177409	0.385572	or
Atrial fibrillation || id:ebi-a-GCST006414	Operation code: colectomy/hemicolectomy || id:ukb-b-11402	Simple mode	75	0.118528	0.24076	0.623961	or
Atrial fibrillation || id:ebi-a-GCST006414	Operation code: colectomy/hemicolectomy || id:ukb-b-11402	Weighted median	75	0.0328297	0.0988368	0.739768	or
Atrial fibrillation || id:ebi-a-GCST006414	Operation code: colectomy/hemicolectomy || id:ukb-b-11402	Weighted mode	75	0.209414	0.178369	0.244141	or
Atrial fibrillation || id:ebi-a-GCST006414	Operation code: colonoscopy/sigmoidoscopy || id:ukb-b-2218	Inverse variance weighted	108	-0.0103691	0.0226775	0.647496	or
Atrial fibrillation || id:ebi-a-GCST006414	Operation code: colonoscopy/sigmoidoscopy || id:ukb-b-2218	Inverse variance weighted	91	-0.0228105	0.0233263	0.328131	steiger
Atrial fibrillation || id:ebi-a-GCST006414	Operation code: colonoscopy/sigmoidoscopy || id:ukb-b-2218	MR Egger	108	-0.0754685	0.0451533	0.0975959	or
Atrial fibrillation || id:ebi-a-GCST006414	Operation code: colonoscopy/sigmoidoscopy || id:ukb-b-2218	Simple mode	108	0.0314818	0.0765403	0.681668	or
Atrial fibrillation || id:ebi-a-GCST006414	Operation code: colonoscopy/sigmoidoscopy || id:ukb-b-2218	Weighted median	108	-0.0503854	0.0362874	0.164981	or
Atrial fibrillation || id:ebi-a-GCST006414	Operation code: colonoscopy/sigmoidoscopy || id:ukb-b-2218	Weighted mode	108	-0.048179	0.0415247	0.24853	or
Atrial fibrillation || id:ebi-a-GCST006414	Operation code: colposcopy +/- biopsy || id:ukb-b-17733	Inverse variance weighted	75	0.149932	0.0633647	0.017973	or
Atrial fibrillation || id:ebi-a-GCST006414	Operation code: colposcopy +/- biopsy || id:ukb-b-17733	Inverse variance weighted	44	0.11551	0.0736385	0.116738	steiger
Atrial fibrillation || id:ebi-a-GCST006414	Operation code: colposcopy +/- biopsy || id:ukb-b-17733	MR Egger	75	0.420246	0.176345	0.0197714	or
Atrial fibrillation || id:ebi-a-GCST006414	Operation code: colposcopy +/- biopsy || id:ukb-b-17733	Simple mode	75	0.178922	0.183795	0.333484	or
Atrial fibrillation || id:ebi-a-GCST006414	Operation code: colposcopy +/- biopsy || id:ukb-b-17733	Weighted median	75	0.179344	0.0975346	0.0659485	or
Atrial fibrillation || id:ebi-a-GCST006414	Operation code: colposcopy +/- biopsy || id:ukb-b-17733	Weighted mode	75	0.188379	0.127231	0.142955	or
Atrial fibrillation || id:ebi-a-GCST006414	Operation code: cone biopsy || id:ukb-b-5479	Inverse variance weighted	98	0.0218237	0.0402511	0.587688	or
Atrial fibrillation || id:ebi-a-GCST006414	Operation code: cone biopsy || id:ukb-b-5479	Inverse variance weighted	73	0.0156355	0.0375279	0.676945	steiger
Atrial fibrillation || id:ebi-a-GCST006414	Operation code: cone biopsy || id:ukb-b-5479	MR Egger	98	-0.0739985	0.0800833	0.357793	or
Atrial fibrillation || id:ebi-a-GCST006414	Operation code: cone biopsy || id:ukb-b-5479	Simple mode	98	0.264744	0.146814	0.0744521	or
Atrial fibrillation || id:ebi-a-GCST006414	Operation code: cone biopsy || id:ukb-b-5479	Weighted median	98	-0.0739398	0.0646386	0.252667	or
Atrial fibrillation || id:ebi-a-GCST006414	Operation code: cone biopsy || id:ukb-b-5479	Weighted mode	98	-0.0889611	0.0730623	0.226327	or
Atrial fibrillation || id:ebi-a-GCST006414	Operation code: coronary angiogram || id:ukb-b-18138	Inverse variance weighted	90	0.141433	0.0450343	0.0016862	or
Atrial fibrillation || id:ebi-a-GCST006414	Operation code: coronary angiogram || id:ukb-b-18138	Inverse variance weighted	64	0.0946679	0.0488953	0.0528511	steiger
Atrial fibrillation || id:ebi-a-GCST006414	Operation code: coronary angiogram || id:ukb-b-18138	MR Egger	90	0.00377928	0.11382	0.973587	or
Atrial fibrillation || id:ebi-a-GCST006414	Operation code: coronary angiogram || id:ukb-b-18138	Simple mode	90	0.0875332	0.152592	0.567657	or
Atrial fibrillation || id:ebi-a-GCST006414	Operation code: coronary angiogram || id:ukb-b-18138	Weighted median	90	0.0973504	0.0711945	0.171504	or
Atrial fibrillation || id:ebi-a-GCST006414	Operation code: coronary angiogram || id:ukb-b-18138	Weighted mode	90	0.0653809	0.0962108	0.498548	or
Atrial fibrillation || id:ebi-a-GCST006414	Operation code: coronary angioplasty (ptca) +/- stent || id:ukb-b-7869	Inverse variance weighted	101	0.0743362	0.0358721	0.0382417	or
Atrial fibrillation || id:ebi-a-GCST006414	Operation code: coronary angioplasty (ptca) +/- stent || id:ukb-b-7869	Inverse variance weighted	76	0.0437079	0.0330453	0.185947	steiger
Atrial fibrillation || id:ebi-a-GCST006414	Operation code: coronary angioplasty (ptca) +/- stent || id:ukb-b-7869	MR Egger	101	0.0475936	0.071437	0.506813	or
Atrial fibrillation || id:ebi-a-GCST006414	Operation code: coronary angioplasty (ptca) +/- stent || id:ukb-b-7869	Simple mode	101	0.0673766	0.128893	0.602317	or
Atrial fibrillation || id:ebi-a-GCST006414	Operation code: coronary angioplasty (ptca) +/- stent || id:ukb-b-7869	Weighted median	101	0.089411	0.0527198	0.0898925	or
Atrial fibrillation || id:ebi-a-GCST006414	Operation code: coronary angioplasty (ptca) +/- stent || id:ukb-b-7869	Weighted mode	101	0.127547	0.072756	0.082654	or
Atrial fibrillation || id:ebi-a-GCST006414	Operation code: coronary artery bypass grafts (cabg) || id:ukb-b-12465	Inverse variance weighted	94	0.0737948	0.0451685	0.102308	or
Atrial fibrillation || id:ebi-a-GCST006414	Operation code: coronary artery bypass grafts (cabg) || id:ukb-b-12465	Inverse variance weighted	66	0.0413135	0.0407788	0.311006	steiger
Atrial fibrillation || id:ebi-a-GCST006414	Operation code: coronary artery bypass grafts (cabg) || id:ukb-b-12465	MR Egger	94	-0.0175141	0.0894724	0.845239	or
Atrial fibrillation || id:ebi-a-GCST006414	Operation code: coronary artery bypass grafts (cabg) || id:ukb-b-12465	Simple mode	94	0.0668702	0.119668	0.577641	or
Atrial fibrillation || id:ebi-a-GCST006414	Operation code: coronary artery bypass grafts (cabg) || id:ukb-b-12465	Weighted median	94	0.0283445	0.0652239	0.663873	or
Atrial fibrillation || id:ebi-a-GCST006414	Operation code: coronary artery bypass grafts (cabg) || id:ukb-b-12465	Weighted mode	94	0.0668702	0.0671478	0.321899	or
Atrial fibrillation || id:ebi-a-GCST006414	Operation code: cruciate ligament surgery || id:ukb-b-19929	Inverse variance weighted	81	-0.0194152	0.0554032	0.726012	or
Atrial fibrillation || id:ebi-a-GCST006414	Operation code: cruciate ligament surgery || id:ukb-b-19929	Inverse variance weighted	56	-0.0803203	0.0616268	0.192461	steiger
Atrial fibrillation || id:ebi-a-GCST006414	Operation code: cruciate ligament surgery || id:ukb-b-19929	MR Egger	81	-0.144749	0.144206	0.318557	or
Atrial fibrillation || id:ebi-a-GCST006414	Operation code: cruciate ligament surgery || id:ukb-b-19929	Simple mode	81	-0.0857166	0.18176	0.638502	or
Atrial fibrillation || id:ebi-a-GCST006414	Operation code: cruciate ligament surgery || id:ukb-b-19929	Weighted median	81	-0.0535855	0.0862222	0.534282	or
Atrial fibrillation || id:ebi-a-GCST006414	Operation code: cruciate ligament surgery || id:ukb-b-19929	Weighted mode	81	-0.0580988	0.110984	0.602082	or
Atrial fibrillation || id:ebi-a-GCST006414	Operation code: cystectomy || id:ukb-b-12234	Inverse variance weighted	84	0.00598016	0.0516758	0.907871	or
Atrial fibrillation || id:ebi-a-GCST006414	Operation code: cystectomy || id:ukb-b-12234	Inverse variance weighted	53	0.00558973	0.0581466	0.923416	steiger
Atrial fibrillation || id:ebi-a-GCST006414	Operation code: cystectomy || id:ukb-b-12234	MR Egger	84	0.125136	0.129824	0.337934	or
Atrial fibrillation || id:ebi-a-GCST006414	Operation code: cystectomy || id:ukb-b-12234	Simple mode	84	-0.0592294	0.179043	0.741621	or
Atrial fibrillation || id:ebi-a-GCST006414	Operation code: cystectomy || id:ukb-b-12234	Weighted median	84	0.00309336	0.0800861	0.969189	or
Atrial fibrillation || id:ebi-a-GCST006414	Operation code: cystectomy || id:ukb-b-12234	Weighted mode	84	-0.0678908	0.116222	0.560706	or
Atrial fibrillation || id:ebi-a-GCST006414	Operation code: dental/tooth surgery || id:ukb-b-9897	Inverse variance weighted	47	0.0213812	0.115442	0.853063	or
Atrial fibrillation || id:ebi-a-GCST006414	Operation code: dental/tooth surgery || id:ukb-b-9897	Inverse variance weighted	20	0.0670275	0.120132	0.576881	steiger
Atrial fibrillation || id:ebi-a-GCST006414	Operation code: dental/tooth surgery || id:ukb-b-9897	MR Egger	47	0.17664	0.294279	0.551354	or
Atrial fibrillation || id:ebi-a-GCST006414	Operation code: dental/tooth surgery || id:ukb-b-9897	Simple mode	47	-0.165706	0.305386	0.590016	or
Atrial fibrillation || id:ebi-a-GCST006414	Operation code: dental/tooth surgery || id:ukb-b-9897	Weighted median	47	0.0915989	0.153985	0.55194	or
Atrial fibrillation || id:ebi-a-GCST006414	Operation code: dental/tooth surgery || id:ukb-b-9897	Weighted mode	47	0.0884861	0.195033	0.65218	or
Atrial fibrillation || id:ebi-a-GCST006414	Operation code: dilatation and curettage/d+c || id:ukb-b-657	Inverse variance weighted	111	0.0188584	0.014564	0.195367	or
Atrial fibrillation || id:ebi-a-GCST006414	Operation code: dilatation and curettage/d+c || id:ukb-b-657	Inverse variance weighted	106	0.0219907	0.0132427	0.0967967	steiger
Atrial fibrillation || id:ebi-a-GCST006414	Operation code: dilatation and curettage/d+c || id:ukb-b-657	MR Egger	111	0.0355784	0.0291366	0.224688	or
Atrial fibrillation || id:ebi-a-GCST006414	Operation code: dilatation and curettage/d+c || id:ukb-b-657	Simple mode	111	0.0804422	0.0490361	0.103765	or
Atrial fibrillation || id:ebi-a-GCST006414	Operation code: dilatation and curettage/d+c || id:ukb-b-657	Weighted median	111	0.0139146	0.0224237	0.534908	or
Atrial fibrillation || id:ebi-a-GCST006414	Operation code: dilatation and curettage/d+c || id:ukb-b-657	Weighted mode	111	0.0107688	0.0275042	0.696161	or
Atrial fibrillation || id:ebi-a-GCST006414	Operation code: discectomy || id:ukb-b-3498	Inverse variance weighted	64	-0.140227	0.0772346	0.0694322	or
Atrial fibrillation || id:ebi-a-GCST006414	Operation code: discectomy || id:ukb-b-3498	Inverse variance weighted	36	-0.0282294	0.0851099	0.74013	steiger
Atrial fibrillation || id:ebi-a-GCST006414	Operation code: discectomy || id:ukb-b-3498	MR Egger	64	0.188968	0.206156	0.36289	or
Atrial fibrillation || id:ebi-a-GCST006414	Operation code: discectomy || id:ukb-b-3498	Simple mode	64	-0.391482	0.243432	0.112797	or
Atrial fibrillation || id:ebi-a-GCST006414	Operation code: discectomy || id:ukb-b-3498	Weighted median	64	-0.23368	0.1187	0.0489927	or
Atrial fibrillation || id:ebi-a-GCST006414	Operation code: discectomy || id:ukb-b-3498	Weighted mode	64	-0.309769	0.205069	0.1359	or
Atrial fibrillation || id:ebi-a-GCST006414	Operation code: ear surgery || id:ukb-b-3388	Inverse variance weighted	108	-0.0241949	0.0283555	0.393509	or
Atrial fibrillation || id:ebi-a-GCST006414	Operation code: ear surgery || id:ukb-b-3388	Inverse variance weighted	91	-0.0251312	0.0257988	0.329996	steiger
Atrial fibrillation || id:ebi-a-GCST006414	Operation code: ear surgery || id:ukb-b-3388	MR Egger	108	-0.073203	0.0567224	0.199668	or
Atrial fibrillation || id:ebi-a-GCST006414	Operation code: ear surgery || id:ukb-b-3388	Simple mode	108	-0.0537184	0.0952501	0.573954	or
Atrial fibrillation || id:ebi-a-GCST006414	Operation code: ear surgery || id:ukb-b-3388	Weighted median	108	-0.0746251	0.0416524	0.0731947	or
Atrial fibrillation || id:ebi-a-GCST006414	Operation code: ear surgery || id:ukb-b-3388	Weighted mode	108	-0.0928152	0.049738	0.0647686	or
Atrial fibrillation || id:ebi-a-GCST006414	Operation code: ectopic pregnancy surgery || id:ukb-b-12801	Inverse variance weighted	85	-0.0571198	0.0489112	0.242877	or
Atrial fibrillation || id:ebi-a-GCST006414	Operation code: ectopic pregnancy surgery || id:ukb-b-12801	Inverse variance weighted	60	-0.0239678	0.053491	0.654102	steiger
Atrial fibrillation || id:ebi-a-GCST006414	Operation code: ectopic pregnancy surgery || id:ukb-b-12801	MR Egger	85	0.0647171	0.123259	0.600948	or
Atrial fibrillation || id:ebi-a-GCST006414	Operation code: ectopic pregnancy surgery || id:ukb-b-12801	Simple mode	85	-0.00676158	0.161582	0.966721	or
Atrial fibrillation || id:ebi-a-GCST006414	Operation code: ectopic pregnancy surgery || id:ukb-b-12801	Weighted median	85	-0.0608431	0.0780756	0.435812	or
Atrial fibrillation || id:ebi-a-GCST006414	Operation code: ectopic pregnancy surgery || id:ukb-b-12801	Weighted mode	85	-0.054602	0.123445	0.659396	or
Atrial fibrillation || id:ebi-a-GCST006414	Operation code: elbow surgery || id:ukb-b-10324	Inverse variance weighted	86	0.0152185	0.0544381	0.779818	or
Atrial fibrillation || id:ebi-a-GCST006414	Operation code: elbow surgery || id:ukb-b-10324	Inverse variance weighted	54	0.0748267	0.0541784	0.167243	steiger
Atrial fibrillation || id:ebi-a-GCST006414	Operation code: elbow surgery || id:ukb-b-10324	MR Egger	86	0.148296	0.137523	0.28397	or
Atrial fibrillation || id:ebi-a-GCST006414	Operation code: elbow surgery || id:ukb-b-10324	Simple mode	86	0.175221	0.164222	0.289004	or
Atrial fibrillation || id:ebi-a-GCST006414	Operation code: elbow surgery || id:ukb-b-10324	Weighted median	86	0.118606	0.076879	0.122888	or
Atrial fibrillation || id:ebi-a-GCST006414	Operation code: elbow surgery || id:ukb-b-10324	Weighted mode	86	0.183512	0.107131	0.090363	or
Atrial fibrillation || id:ebi-a-GCST006414	Operation code: endometrial ablation || id:ukb-b-1822	Inverse variance weighted	83	0.0491649	0.0531217	0.354698	or
Atrial fibrillation || id:ebi-a-GCST006414	Operation code: endometrial ablation || id:ukb-b-1822	Inverse variance weighted	51	0.0308651	0.059535	0.604154	steiger
Atrial fibrillation || id:ebi-a-GCST006414	Operation code: endometrial ablation || id:ukb-b-1822	MR Egger	83	0.0387273	0.134325	0.773845	or
Atrial fibrillation || id:ebi-a-GCST006414	Operation code: endometrial ablation || id:ukb-b-1822	Simple mode	83	-0.0587906	0.170798	0.731568	or
Atrial fibrillation || id:ebi-a-GCST006414	Operation code: endometrial ablation || id:ukb-b-1822	Weighted median	83	0.0128526	0.0813253	0.874426	or
Atrial fibrillation || id:ebi-a-GCST006414	Operation code: endometrial ablation || id:ukb-b-1822	Weighted mode	83	-0.040066	0.114092	0.72636	or
Atrial fibrillation || id:ebi-a-GCST006414	Operation code: endoscopy / gastroscopy || id:ukb-b-6354	Inverse variance weighted	108	0.00298723	0.0246522	0.903553	or
Atrial fibrillation || id:ebi-a-GCST006414	Operation code: endoscopy / gastroscopy || id:ukb-b-6354	Inverse variance weighted	90	-0.00727117	0.0234014	0.756017	steiger
Atrial fibrillation || id:ebi-a-GCST006414	Operation code: endoscopy / gastroscopy || id:ukb-b-6354	MR Egger	108	-0.0501454	0.0491857	0.310281	or
Atrial fibrillation || id:ebi-a-GCST006414	Operation code: endoscopy / gastroscopy || id:ukb-b-6354	Simple mode	108	-0.000799007	0.0751252	0.991534	or
Atrial fibrillation || id:ebi-a-GCST006414	Operation code: endoscopy / gastroscopy || id:ukb-b-6354	Weighted median	108	-0.0127101	0.0350143	0.716608	or
Atrial fibrillation || id:ebi-a-GCST006414	Operation code: endoscopy / gastroscopy || id:ukb-b-6354	Weighted mode	108	-0.0489049	0.0433442	0.261721	or
Atrial fibrillation || id:ebi-a-GCST006414	Operation code: eye surgery || id:ukb-b-3132	Inverse variance weighted	99	0.0424378	0.0359326	0.237587	or
Atrial fibrillation || id:ebi-a-GCST006414	Operation code: eye surgery || id:ukb-b-3132	Inverse variance weighted	77	0.0415176	0.0354294	0.241261	steiger
Atrial fibrillation || id:ebi-a-GCST006414	Operation code: eye surgery || id:ukb-b-3132	MR Egger	99	0.111648	0.0718195	0.123305	or
Atrial fibrillation || id:ebi-a-GCST006414	Operation code: eye surgery || id:ukb-b-3132	Simple mode	99	-0.0335636	0.138448	0.808955	or
Atrial fibrillation || id:ebi-a-GCST006414	Operation code: eye surgery || id:ukb-b-3132	Weighted median	99	0.0555357	0.0638503	0.384421	or
Atrial fibrillation || id:ebi-a-GCST006414	Operation code: eye surgery || id:ukb-b-3132	Weighted mode	99	0.0560209	0.06957	0.422627	or
Atrial fibrillation || id:ebi-a-GCST006414	Operation code: fertility treatment procedures || id:ukb-b-10733	Inverse variance weighted	47	-0.0420289	0.0984981	0.6696	or
Atrial fibrillation || id:ebi-a-GCST006414	Operation code: fertility treatment procedures || id:ukb-b-10733	Inverse variance weighted	25	-0.131855	0.112983	0.243195	steiger
Atrial fibrillation || id:ebi-a-GCST006414	Operation code: fertility treatment procedures || id:ukb-b-10733	MR Egger	47	-0.264688	0.249251	0.293932	or
Atrial fibrillation || id:ebi-a-GCST006414	Operation code: fertility treatment procedures || id:ukb-b-10733	Simple mode	47	-0.284707	0.251569	0.263616	or
Atrial fibrillation || id:ebi-a-GCST006414	Operation code: fertility treatment procedures || id:ukb-b-10733	Weighted median	47	-0.0730026	0.143272	0.610375	or
Atrial fibrillation || id:ebi-a-GCST006414	Operation code: fertility treatment procedures || id:ukb-b-10733	Weighted mode	47	-0.129738	0.177785	0.469244	or
Atrial fibrillation || id:ebi-a-GCST006414	Operation code: foot surgery || id:ukb-b-301	Inverse variance weighted	108	0.0442705	0.0233154	0.0575955	or
Atrial fibrillation || id:ebi-a-GCST006414	Operation code: foot surgery || id:ukb-b-301	Inverse variance weighted	92	0.0368702	0.0234553	0.115965	steiger
Atrial fibrillation || id:ebi-a-GCST006414	Operation code: foot surgery || id:ukb-b-301	MR Egger	108	-0.013527	0.0464084	0.771255	or
Atrial fibrillation || id:ebi-a-GCST006414	Operation code: foot surgery || id:ukb-b-301	Simple mode	108	0.0833991	0.0742334	0.263752	or
Atrial fibrillation || id:ebi-a-GCST006414	Operation code: foot surgery || id:ukb-b-301	Weighted median	108	0.0129686	0.040478	0.748675	or
Atrial fibrillation || id:ebi-a-GCST006414	Operation code: foot surgery || id:ukb-b-301	Weighted mode	108	0.0120089	0.0400209	0.764708	or
Atrial fibrillation || id:ebi-a-GCST006414	Operation code: gynaecological surgery || id:ukb-b-13607	Inverse variance weighted	85	0.0210683	0.0495181	0.670497	or
Atrial fibrillation || id:ebi-a-GCST006414	Operation code: gynaecological surgery || id:ukb-b-13607	Inverse variance weighted	57	0.0559004	0.0543699	0.303879	steiger
Atrial fibrillation || id:ebi-a-GCST006414	Operation code: gynaecological surgery || id:ukb-b-13607	MR Egger	85	0.21479	0.124788	0.0889335	or
Atrial fibrillation || id:ebi-a-GCST006414	Operation code: gynaecological surgery || id:ukb-b-13607	Simple mode	85	-0.0260545	0.159415	0.870566	or
Atrial fibrillation || id:ebi-a-GCST006414	Operation code: gynaecological surgery || id:ukb-b-13607	Weighted median	85	0.0600803	0.073455	0.413403	or
Atrial fibrillation || id:ebi-a-GCST006414	Operation code: gynaecological surgery || id:ukb-b-13607	Weighted mode	85	0.0536849	0.0994717	0.590831	or
Atrial fibrillation || id:ebi-a-GCST006414	Operation code: haemorroidectomy / piles surgery/ banding of piles || id:ukb-b-13583	Inverse variance weighted	108	0.0136688	0.0287586	0.634576	or
Atrial fibrillation || id:ebi-a-GCST006414	Operation code: haemorroidectomy / piles surgery/ banding of piles || id:ukb-b-13583	Inverse variance weighted	90	0.0342773	0.0245897	0.163327	steiger
Atrial fibrillation || id:ebi-a-GCST006414	Operation code: haemorroidectomy / piles surgery/ banding of piles || id:ukb-b-13583	MR Egger	108	0.0226991	0.0577892	0.695262	or
Atrial fibrillation || id:ebi-a-GCST006414	Operation code: haemorroidectomy / piles surgery/ banding of piles || id:ukb-b-13583	Simple mode	108	0.109874	0.0977992	0.263756	or
Atrial fibrillation || id:ebi-a-GCST006414	Operation code: haemorroidectomy / piles surgery/ banding of piles || id:ukb-b-13583	Weighted median	108	0.0119377	0.0384196	0.756014	or
Atrial fibrillation || id:ebi-a-GCST006414	Operation code: haemorroidectomy / piles surgery/ banding of piles || id:ukb-b-13583	Weighted mode	108	-0.0117005	0.0465936	0.802205	or
Atrial fibrillation || id:ebi-a-GCST006414	Operation code: hand/finger surgery || id:ukb-b-1917	Inverse variance weighted	77	0.0119941	0.0665012	0.856871	or
Atrial fibrillation || id:ebi-a-GCST006414	Operation code: hand/finger surgery || id:ukb-b-1917	Inverse variance weighted	44	0.00550189	0.0739224	0.94067	steiger
Atrial fibrillation || id:ebi-a-GCST006414	Operation code: hand/finger surgery || id:ukb-b-1917	MR Egger	77	0.328692	0.183474	0.0772481	or
Atrial fibrillation || id:ebi-a-GCST006414	Operation code: hand/finger surgery || id:ukb-b-1917	Simple mode	77	-0.00587597	0.216748	0.978443	or
Atrial fibrillation || id:ebi-a-GCST006414	Operation code: hand/finger surgery || id:ukb-b-1917	Weighted median	77	0.03699	0.10049	0.712801	or
Atrial fibrillation || id:ebi-a-GCST006414	Operation code: hand/finger surgery || id:ukb-b-1917	Weighted mode	77	0.0285639	0.150068	0.84955	or
Atrial fibrillation || id:ebi-a-GCST006414	Operation code: hernia surgery || id:ukb-b-8278	Inverse variance weighted	88	0.02472	0.0476034	0.603558	or
Atrial fibrillation || id:ebi-a-GCST006414	Operation code: hernia surgery || id:ukb-b-8278	Inverse variance weighted	60	0.0363646	0.0511081	0.47676	steiger
Atrial fibrillation || id:ebi-a-GCST006414	Operation code: hernia surgery || id:ukb-b-8278	MR Egger	88	-0.0117495	0.121571	0.923232	or
Atrial fibrillation || id:ebi-a-GCST006414	Operation code: hernia surgery || id:ukb-b-8278	Simple mode	88	0.165148	0.156713	0.294882	or
Atrial fibrillation || id:ebi-a-GCST006414	Operation code: hernia surgery || id:ukb-b-8278	Weighted median	88	0.040682	0.0715052	0.569399	or
Atrial fibrillation || id:ebi-a-GCST006414	Operation code: hernia surgery || id:ukb-b-8278	Weighted mode	88	0.118058	0.103999	0.259415	or
Atrial fibrillation || id:ebi-a-GCST006414	Operation code: hip replacement/revision || id:ukb-b-16340	Inverse variance weighted	108	0.0453906	0.0297112	0.12658	or
Atrial fibrillation || id:ebi-a-GCST006414	Operation code: hip replacement/revision || id:ukb-b-16340	Inverse variance weighted	86	0.0274486	0.0263291	0.29717	steiger
Atrial fibrillation || id:ebi-a-GCST006414	Operation code: hip replacement/revision || id:ukb-b-16340	MR Egger	108	0.0205411	0.0596477	0.731248	or
Atrial fibrillation || id:ebi-a-GCST006414	Operation code: hip replacement/revision || id:ukb-b-16340	Simple mode	108	0.0704281	0.0908308	0.439827	or
Atrial fibrillation || id:ebi-a-GCST006414	Operation code: hip replacement/revision || id:ukb-b-16340	Weighted median	108	0.0423324	0.048148	0.379285	or
Atrial fibrillation || id:ebi-a-GCST006414	Operation code: hip replacement/revision || id:ukb-b-16340	Weighted mode	108	0.0511804	0.0475647	0.28434	or
Atrial fibrillation || id:ebi-a-GCST006414	Operation code: hip surgery (not replacement) || id:ukb-b-9882	Inverse variance weighted	68	0.00677084	0.0693303	0.922202	or
Atrial fibrillation || id:ebi-a-GCST006414	Operation code: hip surgery (not replacement) || id:ukb-b-9882	Inverse variance weighted	43	0.0127841	0.0787932	0.87111	steiger
Atrial fibrillation || id:ebi-a-GCST006414	Operation code: hip surgery (not replacement) || id:ukb-b-9882	MR Egger	68	-0.0979706	0.191153	0.609995	or
Atrial fibrillation || id:ebi-a-GCST006414	Operation code: hip surgery (not replacement) || id:ukb-b-9882	Simple mode	68	0.0490211	0.214491	0.819918	or
Atrial fibrillation || id:ebi-a-GCST006414	Operation code: hip surgery (not replacement) || id:ukb-b-9882	Weighted median	68	-0.0118791	0.106903	0.911521	or
Atrial fibrillation || id:ebi-a-GCST006414	Operation code: hip surgery (not replacement) || id:ukb-b-9882	Weighted mode	68	-0.0976023	0.145221	0.503836	or
Atrial fibrillation || id:ebi-a-GCST006414	Operation code: hysterectomy || id:ukb-b-3700	Inverse variance weighted	111	0.00452806	0.0140669	0.747533	or
Atrial fibrillation || id:ebi-a-GCST006414	Operation code: hysterectomy || id:ukb-b-3700	Inverse variance weighted	109	0.00769663	0.0137775	0.576409	steiger
Atrial fibrillation || id:ebi-a-GCST006414	Operation code: hysterectomy || id:ukb-b-3700	MR Egger	111	0.0316686	0.0280388	0.261185	or
Atrial fibrillation || id:ebi-a-GCST006414	Operation code: hysterectomy || id:ukb-b-3700	Simple mode	111	0.0277493	0.0432973	0.522919	or
Atrial fibrillation || id:ebi-a-GCST006414	Operation code: hysterectomy || id:ukb-b-3700	Weighted median	111	0.0301106	0.0163766	0.0659685	or
Atrial fibrillation || id:ebi-a-GCST006414	Operation code: hysterectomy || id:ukb-b-3700	Weighted mode	111	0.0252546	0.0216868	0.246735	or
Atrial fibrillation || id:ebi-a-GCST006414	Operation code: hysteroscopy +/- biopsy || id:ukb-b-17907	Inverse variance weighted	64	0.0430067	0.0747008	0.564805	or
Atrial fibrillation || id:ebi-a-GCST006414	Operation code: hysteroscopy +/- biopsy || id:ukb-b-17907	Inverse variance weighted	42	0.0362065	0.0831319	0.663178	steiger
Atrial fibrillation || id:ebi-a-GCST006414	Operation code: hysteroscopy +/- biopsy || id:ukb-b-17907	MR Egger	64	0.0622979	0.202458	0.759336	or
Atrial fibrillation || id:ebi-a-GCST006414	Operation code: hysteroscopy +/- biopsy || id:ukb-b-17907	Simple mode	64	0.17002	0.223535	0.449735	or
Atrial fibrillation || id:ebi-a-GCST006414	Operation code: hysteroscopy +/- biopsy || id:ukb-b-17907	Weighted median	64	0.0640123	0.108479	0.55513	or
Atrial fibrillation || id:ebi-a-GCST006414	Operation code: hysteroscopy +/- biopsy || id:ukb-b-17907	Weighted mode	64	0.0930791	0.157862	0.557552	or
Atrial fibrillation || id:ebi-a-GCST006414	Operation code: incisional hernia repair || id:ukb-b-12313	Inverse variance weighted	67	0.16587	0.0704174	0.0184962	or
Atrial fibrillation || id:ebi-a-GCST006414	Operation code: incisional hernia repair || id:ukb-b-12313	Inverse variance weighted	35	0.0220064	0.0844554	0.794425	steiger
Atrial fibrillation || id:ebi-a-GCST006414	Operation code: incisional hernia repair || id:ukb-b-12313	MR Egger	67	-0.0571117	0.193578	0.76891	or
Atrial fibrillation || id:ebi-a-GCST006414	Operation code: incisional hernia repair || id:ukb-b-12313	Simple mode	67	0.0198209	0.24785	0.936502	or
Atrial fibrillation || id:ebi-a-GCST006414	Operation code: incisional hernia repair || id:ukb-b-12313	Weighted median	67	0.0834587	0.106664	0.433953	or
Atrial fibrillation || id:ebi-a-GCST006414	Operation code: incisional hernia repair || id:ukb-b-12313	Weighted mode	67	0.00270647	0.149716	0.985632	or
Atrial fibrillation || id:ebi-a-GCST006414	Operation code: inguinal hernia repair || id:ukb-b-20332	Inverse variance weighted	108	-0.0225261	0.0280562	0.422037	or
Atrial fibrillation || id:ebi-a-GCST006414	Operation code: inguinal hernia repair || id:ukb-b-20332	Inverse variance weighted	83	-0.0430284	0.0276127	0.119166	steiger
Atrial fibrillation || id:ebi-a-GCST006414	Operation code: inguinal hernia repair || id:ukb-b-20332	MR Egger	108	-0.0450368	0.0563417	0.425875	or
Atrial fibrillation || id:ebi-a-GCST006414	Operation code: inguinal hernia repair || id:ukb-b-20332	Simple mode	108	-0.0666142	0.0866256	0.443593	or
Atrial fibrillation || id:ebi-a-GCST006414	Operation code: inguinal hernia repair || id:ukb-b-20332	Weighted median	108	0.0116262	0.0466041	0.802999	or
Atrial fibrillation || id:ebi-a-GCST006414	Operation code: inguinal hernia repair || id:ukb-b-20332	Weighted mode	108	-0.0151509	0.0481492	0.753628	or
Atrial fibrillation || id:ebi-a-GCST006414	Operation code: inguinal/femoral hernia repair || id:ukb-b-9263	Inverse variance weighted	110	0.0109415	0.0186179	0.556744	or
Atrial fibrillation || id:ebi-a-GCST006414	Operation code: inguinal/femoral hernia repair || id:ukb-b-9263	Inverse variance weighted	107	0.0108314	0.0181007	0.549575	steiger
Atrial fibrillation || id:ebi-a-GCST006414	Operation code: inguinal/femoral hernia repair || id:ukb-b-9263	MR Egger	110	0.00379086	0.0373481	0.919341	or
Atrial fibrillation || id:ebi-a-GCST006414	Operation code: inguinal/femoral hernia repair || id:ukb-b-9263	Simple mode	110	0.020281	0.0721289	0.779107	or
Atrial fibrillation || id:ebi-a-GCST006414	Operation code: inguinal/femoral hernia repair || id:ukb-b-9263	Weighted median	110	0.0084664	0.0349492	0.808588	or
Atrial fibrillation || id:ebi-a-GCST006414	Operation code: inguinal/femoral hernia repair || id:ukb-b-9263	Weighted mode	110	0.00787922	0.0416051	0.850146	or
Atrial fibrillation || id:ebi-a-GCST006414	Operation code: knee replacement/revision || id:ukb-b-11120	Inverse variance weighted	105	0.0142536	0.0313301	0.649146	or
Atrial fibrillation || id:ebi-a-GCST006414	Operation code: knee replacement/revision || id:ukb-b-11120	Inverse variance weighted	82	0.0207778	0.0300954	0.489945	steiger
Atrial fibrillation || id:ebi-a-GCST006414	Operation code: knee replacement/revision || id:ukb-b-11120	MR Egger	105	0.020171	0.0627316	0.748449	or
Atrial fibrillation || id:ebi-a-GCST006414	Operation code: knee replacement/revision || id:ukb-b-11120	Simple mode	105	0.037212	0.11162	0.739518	or
Atrial fibrillation || id:ebi-a-GCST006414	Operation code: knee replacement/revision || id:ukb-b-11120	Weighted median	105	-0.0178804	0.053376	0.737634	or
Atrial fibrillation || id:ebi-a-GCST006414	Operation code: knee replacement/revision || id:ukb-b-11120	Weighted mode	105	0.0126601	0.060438	0.834489	or
Atrial fibrillation || id:ebi-a-GCST006414	Operation code: knee surgery (not replacement) || id:ukb-b-1508	Inverse variance weighted	110	0.000300332	0.0174056	0.986233	or
Atrial fibrillation || id:ebi-a-GCST006414	Operation code: knee surgery (not replacement) || id:ukb-b-1508	Inverse variance weighted	103	0.00307297	0.017646	0.861751	steiger
Atrial fibrillation || id:ebi-a-GCST006414	Operation code: knee surgery (not replacement) || id:ukb-b-1508	MR Egger	110	0.0450206	0.0347636	0.198064	or
Atrial fibrillation || id:ebi-a-GCST006414	Operation code: knee surgery (not replacement) || id:ukb-b-1508	Simple mode	110	0.00811517	0.0595261	0.891812	or
Atrial fibrillation || id:ebi-a-GCST006414	Operation code: knee surgery (not replacement) || id:ukb-b-1508	Weighted median	110	0.00575096	0.0316635	0.855875	or
Atrial fibrillation || id:ebi-a-GCST006414	Operation code: knee surgery (not replacement) || id:ukb-b-1508	Weighted mode	110	0.00459496	0.0336515	0.891642	or
Atrial fibrillation || id:ebi-a-GCST006414	Operation code: laparoscopy || id:ukb-b-8053	Inverse variance weighted	108	0.040738	0.0250329	0.103656	or
Atrial fibrillation || id:ebi-a-GCST006414	Operation code: laparoscopy || id:ukb-b-8053	Inverse variance weighted	91	0.0462742	0.0244497	0.0584071	steiger
Atrial fibrillation || id:ebi-a-GCST006414	Operation code: laparoscopy || id:ukb-b-8053	MR Egger	108	0.104119	0.0498058	0.0389636	or
Atrial fibrillation || id:ebi-a-GCST006414	Operation code: laparoscopy || id:ukb-b-8053	Simple mode	108	0.0967952	0.0850044	0.257368	or
Atrial fibrillation || id:ebi-a-GCST006414	Operation code: laparoscopy || id:ukb-b-8053	Weighted median	108	0.0222603	0.0421114	0.59708	or
Atrial fibrillation || id:ebi-a-GCST006414	Operation code: laparoscopy || id:ukb-b-8053	Weighted mode	108	0.0440046	0.0464501	0.345595	or
Atrial fibrillation || id:ebi-a-GCST006414	Operation code: laparotomy nos || id:ukb-b-2719	Inverse variance weighted	84	-0.0226827	0.0504583	0.653048	or
Atrial fibrillation || id:ebi-a-GCST006414	Operation code: laparotomy nos || id:ukb-b-2719	Inverse variance weighted	63	-0.056475	0.0542641	0.297995	steiger
Atrial fibrillation || id:ebi-a-GCST006414	Operation code: laparotomy nos || id:ukb-b-2719	MR Egger	84	-0.0769042	0.12679	0.545826	or
Atrial fibrillation || id:ebi-a-GCST006414	Operation code: laparotomy nos || id:ukb-b-2719	Simple mode	84	-0.115401	0.163675	0.482745	or
Atrial fibrillation || id:ebi-a-GCST006414	Operation code: laparotomy nos || id:ukb-b-2719	Weighted median	84	-0.0972789	0.0747564	0.193163	or
Atrial fibrillation || id:ebi-a-GCST006414	Operation code: laparotomy nos || id:ukb-b-2719	Weighted mode	84	-0.124187	0.120617	0.306191	or
Atrial fibrillation || id:ebi-a-GCST006414	Operation code: large bowel resection +/- colostomy || id:ukb-b-10289	Inverse variance weighted	54	0.187068	0.0907401	0.0392474	or
Atrial fibrillation || id:ebi-a-GCST006414	Operation code: large bowel resection +/- colostomy || id:ukb-b-10289	Inverse variance weighted	27	0.168533	0.109145	0.122559	steiger
Atrial fibrillation || id:ebi-a-GCST006414	Operation code: large bowel resection +/- colostomy || id:ukb-b-10289	MR Egger	54	0.354115	0.238066	0.142931	or
Atrial fibrillation || id:ebi-a-GCST006414	Operation code: large bowel resection +/- colostomy || id:ukb-b-10289	Simple mode	54	0.490442	0.269072	0.0739893	or
Atrial fibrillation || id:ebi-a-GCST006414	Operation code: large bowel resection +/- colostomy || id:ukb-b-10289	Weighted median	54	0.299523	0.139546	0.0318408	or
Atrial fibrillation || id:ebi-a-GCST006414	Operation code: large bowel resection +/- colostomy || id:ukb-b-10289	Weighted mode	54	0.394413	0.193798	0.0468479	or
Atrial fibrillation || id:ebi-a-GCST006414	Operation code: lower limb surgery || id:ukb-b-2533	Inverse variance weighted	80	-0.0457722	0.0585546	0.43439	or
Atrial fibrillation || id:ebi-a-GCST006414	Operation code: lower limb surgery || id:ukb-b-2533	Inverse variance weighted	49	0.0100926	0.0654752	0.877496	steiger
Atrial fibrillation || id:ebi-a-GCST006414	Operation code: lower limb surgery || id:ukb-b-2533	MR Egger	80	0.0479507	0.153923	0.756234	or
Atrial fibrillation || id:ebi-a-GCST006414	Operation code: lower limb surgery || id:ukb-b-2533	Simple mode	80	0.0150502	0.180361	0.933709	or
Atrial fibrillation || id:ebi-a-GCST006414	Operation code: lower limb surgery || id:ukb-b-2533	Weighted median	80	-0.0504703	0.0923721	0.584805	or
Atrial fibrillation || id:ebi-a-GCST006414	Operation code: lower limb surgery || id:ukb-b-2533	Weighted mode	80	-0.0414782	0.143713	0.773629	or
Atrial fibrillation || id:ebi-a-GCST006414	Operation code: lumpectomy || id:ukb-b-10827	Inverse variance weighted	110	-0.00600111	0.0181256	0.74058	or
Atrial fibrillation || id:ebi-a-GCST006414	Operation code: lumpectomy || id:ukb-b-10827	Inverse variance weighted	102	-0.00753754	0.0173145	0.663321	steiger
Atrial fibrillation || id:ebi-a-GCST006414	Operation code: lumpectomy || id:ukb-b-10827	MR Egger	110	0.0403098	0.0360024	0.26535	or
Atrial fibrillation || id:ebi-a-GCST006414	Operation code: lumpectomy || id:ukb-b-10827	Simple mode	110	-0.0827739	0.0696313	0.237123	or
Atrial fibrillation || id:ebi-a-GCST006414	Operation code: lumpectomy || id:ukb-b-10827	Weighted median	110	-0.00390028	0.0309773	0.899805	or
Atrial fibrillation || id:ebi-a-GCST006414	Operation code: lumpectomy || id:ukb-b-10827	Weighted mode	110	0.000108038	0.0330213	0.997395	or
Atrial fibrillation || id:ebi-a-GCST006414	Operation code: male circumcision || id:ukb-b-5227	Inverse variance weighted	99	-0.0174126	0.034105	0.609661	or
Atrial fibrillation || id:ebi-a-GCST006414	Operation code: male circumcision || id:ukb-b-5227	Inverse variance weighted	73	0.0100934	0.0359559	0.778927	steiger
Atrial fibrillation || id:ebi-a-GCST006414	Operation code: male circumcision || id:ukb-b-5227	MR Egger	99	0.00629322	0.0685439	0.927036	or
Atrial fibrillation || id:ebi-a-GCST006414	Operation code: male circumcision || id:ukb-b-5227	Simple mode	99	-0.0711374	0.112701	0.529375	or
Atrial fibrillation || id:ebi-a-GCST006414	Operation code: male circumcision || id:ukb-b-5227	Weighted median	99	-0.0290936	0.0610205	0.633517	or
Atrial fibrillation || id:ebi-a-GCST006414	Operation code: male circumcision || id:ukb-b-5227	Weighted mode	99	-0.0364064	0.0667577	0.586751	or
Atrial fibrillation || id:ebi-a-GCST006414	Operation code: mammoplasty/cosmetic operation on breast || id:ukb-b-10617	Inverse variance weighted	93	0.035676	0.0386379	0.355828	or
Atrial fibrillation || id:ebi-a-GCST006414	Operation code: mammoplasty/cosmetic operation on breast || id:ukb-b-10617	Inverse variance weighted	66	0.0484655	0.0410911	0.238214	steiger
Atrial fibrillation || id:ebi-a-GCST006414	Operation code: mammoplasty/cosmetic operation on breast || id:ukb-b-10617	MR Egger	93	0.0646127	0.0769016	0.402998	or
Atrial fibrillation || id:ebi-a-GCST006414	Operation code: mammoplasty/cosmetic operation on breast || id:ukb-b-10617	Simple mode	93	0.142647	0.126585	0.26272	or
Atrial fibrillation || id:ebi-a-GCST006414	Operation code: mammoplasty/cosmetic operation on breast || id:ukb-b-10617	Weighted median	93	0.0612838	0.0633327	0.33322	or
Atrial fibrillation || id:ebi-a-GCST006414	Operation code: mammoplasty/cosmetic operation on breast || id:ukb-b-10617	Weighted mode	93	0.0541403	0.0790719	0.495257	or
Atrial fibrillation || id:ebi-a-GCST006414	Operation code: mastectomy || id:ukb-b-3083	Inverse variance weighted	101	-0.00263803	0.0321153	0.934533	or
Atrial fibrillation || id:ebi-a-GCST006414	Operation code: mastectomy || id:ukb-b-3083	Inverse variance weighted	77	-0.00499267	0.0332041	0.880478	steiger
Atrial fibrillation || id:ebi-a-GCST006414	Operation code: mastectomy || id:ukb-b-3083	MR Egger	101	0.0333451	0.0638788	0.602832	or
Atrial fibrillation || id:ebi-a-GCST006414	Operation code: mastectomy || id:ukb-b-3083	Simple mode	101	0.0429686	0.110004	0.696917	or
Atrial fibrillation || id:ebi-a-GCST006414	Operation code: mastectomy || id:ukb-b-3083	Weighted median	101	0.0234561	0.0583201	0.687539	or
Atrial fibrillation || id:ebi-a-GCST006414	Operation code: mastectomy || id:ukb-b-3083	Weighted mode	101	0.0429686	0.0635739	0.500674	or
Atrial fibrillation || id:ebi-a-GCST006414	Operation code: maxillo-facial surgery || id:ukb-b-13435	Inverse variance weighted	93	-0.0624593	0.0397872	0.116454	or
Atrial fibrillation || id:ebi-a-GCST006414	Operation code: maxillo-facial surgery || id:ukb-b-13435	Inverse variance weighted	65	-0.0409192	0.0412986	0.321777	steiger
Atrial fibrillation || id:ebi-a-GCST006414	Operation code: maxillo-facial surgery || id:ukb-b-13435	MR Egger	93	-0.0793942	0.0792454	0.319059	or
Atrial fibrillation || id:ebi-a-GCST006414	Operation code: maxillo-facial surgery || id:ukb-b-13435	Simple mode	93	-0.0968185	0.124254	0.437862	or
Atrial fibrillation || id:ebi-a-GCST006414	Operation code: maxillo-facial surgery || id:ukb-b-13435	Weighted median	93	-0.030901	0.0638981	0.628671	or
Atrial fibrillation || id:ebi-a-GCST006414	Operation code: maxillo-facial surgery || id:ukb-b-13435	Weighted mode	93	-0.0204159	0.0727073	0.779498	or
Atrial fibrillation || id:ebi-a-GCST006414	Operation code: mouth/salivary gland surgery || id:ukb-b-15200	Inverse variance weighted	87	0.0201183	0.04877	0.679962	or
Atrial fibrillation || id:ebi-a-GCST006414	Operation code: mouth/salivary gland surgery || id:ukb-b-15200	Inverse variance weighted	56	0.0141139	0.0533456	0.791337	steiger
Atrial fibrillation || id:ebi-a-GCST006414	Operation code: mouth/salivary gland surgery || id:ukb-b-15200	MR Egger	87	0.0587257	0.12428	0.63776	or
Atrial fibrillation || id:ebi-a-GCST006414	Operation code: mouth/salivary gland surgery || id:ukb-b-15200	Simple mode	87	-0.0160084	0.160032	0.920552	or
Atrial fibrillation || id:ebi-a-GCST006414	Operation code: mouth/salivary gland surgery || id:ukb-b-15200	Weighted median	87	-0.00710169	0.0752036	0.924765	or
Atrial fibrillation || id:ebi-a-GCST006414	Operation code: mouth/salivary gland surgery || id:ukb-b-15200	Weighted mode	87	0.016855	0.112836	0.881606	or
Atrial fibrillation || id:ebi-a-GCST006414	Operation code: muscle/soft tissue surgery || id:ukb-b-1021	Inverse variance weighted	110	0.0302954	0.0201784	0.133258	or
Atrial fibrillation || id:ebi-a-GCST006414	Operation code: muscle/soft tissue surgery || id:ukb-b-1021	Inverse variance weighted	97	0.0321057	0.0190579	0.0920583	steiger
Atrial fibrillation || id:ebi-a-GCST006414	Operation code: muscle/soft tissue surgery || id:ukb-b-1021	MR Egger	110	0.00721987	0.0404061	0.858521	or
Atrial fibrillation || id:ebi-a-GCST006414	Operation code: muscle/soft tissue surgery || id:ukb-b-1021	Simple mode	110	0.0587605	0.068607	0.393612	or
Atrial fibrillation || id:ebi-a-GCST006414	Operation code: muscle/soft tissue surgery || id:ukb-b-1021	Weighted median	110	0.00405388	0.0309067	0.895645	or
Atrial fibrillation || id:ebi-a-GCST006414	Operation code: muscle/soft tissue surgery || id:ukb-b-1021	Weighted mode	110	0.00931046	0.036124	0.797097	or
Atrial fibrillation || id:ebi-a-GCST006414	Operation code: myomectomy/fibroids removed || id:ukb-b-10309	Inverse variance weighted	84	0.0876028	0.0541459	0.105684	or
Atrial fibrillation || id:ebi-a-GCST006414	Operation code: myomectomy/fibroids removed || id:ukb-b-10309	Inverse variance weighted	57	0.0843288	0.0554974	0.128634	steiger
Atrial fibrillation || id:ebi-a-GCST006414	Operation code: myomectomy/fibroids removed || id:ukb-b-10309	MR Egger	84	0.19005	0.136326	0.167059	or
Atrial fibrillation || id:ebi-a-GCST006414	Operation code: myomectomy/fibroids removed || id:ukb-b-10309	Simple mode	84	0.220244	0.181982	0.229616	or
Atrial fibrillation || id:ebi-a-GCST006414	Operation code: myomectomy/fibroids removed || id:ukb-b-10309	Weighted median	84	0.0975281	0.080168	0.223777	or
Atrial fibrillation || id:ebi-a-GCST006414	Operation code: myomectomy/fibroids removed || id:ukb-b-10309	Weighted mode	84	0.0223083	0.132592	0.866797	or
Atrial fibrillation || id:ebi-a-GCST006414	Operation code: nasal polyp surgery / nasal polypectomy || id:ukb-b-19473	Inverse variance weighted	60	0.0335115	0.0918661	0.715271	or
Atrial fibrillation || id:ebi-a-GCST006414	Operation code: nasal polyp surgery / nasal polypectomy || id:ukb-b-19473	Inverse variance weighted	32	-0.0937403	0.102217	0.359106	steiger
Atrial fibrillation || id:ebi-a-GCST006414	Operation code: nasal polyp surgery / nasal polypectomy || id:ukb-b-19473	MR Egger	60	-0.194583	0.245309	0.430885	or
Atrial fibrillation || id:ebi-a-GCST006414	Operation code: nasal polyp surgery / nasal polypectomy || id:ukb-b-19473	Simple mode	60	-0.133819	0.295452	0.652261	or
Atrial fibrillation || id:ebi-a-GCST006414	Operation code: nasal polyp surgery / nasal polypectomy || id:ukb-b-19473	Weighted median	60	0.0560813	0.14128	0.691403	or
Atrial fibrillation || id:ebi-a-GCST006414	Operation code: nasal polyp surgery / nasal polypectomy || id:ukb-b-19473	Weighted mode	60	-0.0198937	0.199639	0.920961	or
Atrial fibrillation || id:ebi-a-GCST006414	Operation code: nasal/sinus/nose surgery || id:ukb-b-16217	Inverse variance weighted	110	0.00316254	0.0171889	0.854024	or
Atrial fibrillation || id:ebi-a-GCST006414	Operation code: nasal/sinus/nose surgery || id:ukb-b-16217	Inverse variance weighted	104	0.00827269	0.0171257	0.629055	steiger
Atrial fibrillation || id:ebi-a-GCST006414	Operation code: nasal/sinus/nose surgery || id:ukb-b-16217	MR Egger	110	-0.00174983	0.0344849	0.959625	or
Atrial fibrillation || id:ebi-a-GCST006414	Operation code: nasal/sinus/nose surgery || id:ukb-b-16217	Simple mode	110	0.0398264	0.0518958	0.444484	or
Atrial fibrillation || id:ebi-a-GCST006414	Operation code: nasal/sinus/nose surgery || id:ukb-b-16217	Weighted median	110	0.0379225	0.0281774	0.178352	or
Atrial fibrillation || id:ebi-a-GCST006414	Operation code: nasal/sinus/nose surgery || id:ukb-b-16217	Weighted mode	110	0.0314972	0.0328757	0.340148	or
Atrial fibrillation || id:ebi-a-GCST006414	Operation code: nephrectomy/kidney removed || id:ukb-b-12729	Inverse variance weighted	64	-0.040314	0.0761821	0.596681	or
Atrial fibrillation || id:ebi-a-GCST006414	Operation code: nephrectomy/kidney removed || id:ukb-b-12729	Inverse variance weighted	38	0.00388017	0.0862146	0.964103	steiger
Atrial fibrillation || id:ebi-a-GCST006414	Operation code: nephrectomy/kidney removed || id:ukb-b-12729	MR Egger	64	-0.083521	0.208048	0.689468	or
Atrial fibrillation || id:ebi-a-GCST006414	Operation code: nephrectomy/kidney removed || id:ukb-b-12729	Simple mode	64	0.0809886	0.236813	0.733494	or
Atrial fibrillation || id:ebi-a-GCST006414	Operation code: nephrectomy/kidney removed || id:ukb-b-12729	Weighted median	64	-0.0182972	0.117412	0.87616	or
Atrial fibrillation || id:ebi-a-GCST006414	Operation code: nephrectomy/kidney removed || id:ukb-b-12729	Weighted mode	64	0.00741061	0.157023	0.962508	or
Atrial fibrillation || id:ebi-a-GCST006414	Operation code: oesphageal fundoplication/hiatus hernia surgery || id:ukb-b-7564	Inverse variance weighted	47	0.0887772	0.101168	0.380203	or
Atrial fibrillation || id:ebi-a-GCST006414	Operation code: oesphageal fundoplication/hiatus hernia surgery || id:ukb-b-7564	Inverse variance weighted	24	0.0606452	0.119988	0.61326	steiger
Atrial fibrillation || id:ebi-a-GCST006414	Operation code: oesphageal fundoplication/hiatus hernia surgery || id:ukb-b-7564	MR Egger	47	0.193086	0.256025	0.454676	or
Atrial fibrillation || id:ebi-a-GCST006414	Operation code: oesphageal fundoplication/hiatus hernia surgery || id:ukb-b-7564	Simple mode	47	-0.052568	0.29646	0.860036	or
Atrial fibrillation || id:ebi-a-GCST006414	Operation code: oesphageal fundoplication/hiatus hernia surgery || id:ukb-b-7564	Weighted median	47	0.0131084	0.156326	0.933173	or
Atrial fibrillation || id:ebi-a-GCST006414	Operation code: oesphageal fundoplication/hiatus hernia surgery || id:ukb-b-7564	Weighted mode	47	0.0521514	0.187377	0.782012	or
Atrial fibrillation || id:ebi-a-GCST006414	Operation code: other bowel surgery || id:ukb-b-8470	Inverse variance weighted	86	0.0766572	0.0500692	0.125763	or
Atrial fibrillation || id:ebi-a-GCST006414	Operation code: other bowel surgery || id:ukb-b-8470	Inverse variance weighted	62	0.0840605	0.0519968	0.105955	steiger
Atrial fibrillation || id:ebi-a-GCST006414	Operation code: other bowel surgery || id:ukb-b-8470	MR Egger	86	0.160284	0.126926	0.210149	or
Atrial fibrillation || id:ebi-a-GCST006414	Operation code: other bowel surgery || id:ukb-b-8470	Simple mode	86	-0.0133105	0.176048	0.939909	or
Atrial fibrillation || id:ebi-a-GCST006414	Operation code: other bowel surgery || id:ukb-b-8470	Weighted median	86	0.0372773	0.0776941	0.631372	or
Atrial fibrillation || id:ebi-a-GCST006414	Operation code: other bowel surgery || id:ukb-b-8470	Weighted mode	86	-0.0410088	0.150753	0.786262	or
Atrial fibrillation || id:ebi-a-GCST006414	Operation code: other thoracic surgery || id:ukb-b-8491	Inverse variance weighted	61	0.0986279	0.0853836	0.248043	or
Atrial fibrillation || id:ebi-a-GCST006414	Operation code: other thoracic surgery || id:ukb-b-8491	Inverse variance weighted	36	-0.0212178	0.0965446	0.826049	steiger
Atrial fibrillation || id:ebi-a-GCST006414	Operation code: other thoracic surgery || id:ukb-b-8491	MR Egger	61	0.0823941	0.231425	0.723089	or
Atrial fibrillation || id:ebi-a-GCST006414	Operation code: other thoracic surgery || id:ukb-b-8491	Simple mode	61	-0.183972	0.278765	0.51181	or
Atrial fibrillation || id:ebi-a-GCST006414	Operation code: other thoracic surgery || id:ukb-b-8491	Weighted median	61	-0.0282425	0.126213	0.822937	or
Atrial fibrillation || id:ebi-a-GCST006414	Operation code: other thoracic surgery || id:ukb-b-8491	Weighted mode	61	-0.153932	0.191645	0.425021	or
Atrial fibrillation || id:ebi-a-GCST006414	Operation code: other urological surgery || id:ukb-b-9346	Inverse variance weighted	50	0.0931489	0.0955068	0.329406	or
Atrial fibrillation || id:ebi-a-GCST006414	Operation code: other urological surgery || id:ukb-b-9346	Inverse variance weighted	28	0.00399143	0.110661	0.971227	steiger
Atrial fibrillation || id:ebi-a-GCST006414	Operation code: other urological surgery || id:ukb-b-9346	MR Egger	50	-0.259261	0.244553	0.294384	or
Atrial fibrillation || id:ebi-a-GCST006414	Operation code: other urological surgery || id:ukb-b-9346	Simple mode	50	0.375864	0.313656	0.236552	or
Atrial fibrillation || id:ebi-a-GCST006414	Operation code: other urological surgery || id:ukb-b-9346	Weighted median	50	0.214093	0.144773	0.139188	or
Atrial fibrillation || id:ebi-a-GCST006414	Operation code: other urological surgery || id:ukb-b-9346	Weighted mode	50	0.337806	0.212737	0.118741	or
Atrial fibrillation || id:ebi-a-GCST006414	Operation code: ovarian cyst removal/surgery || id:ukb-b-12931	Inverse variance weighted	105	0.0163874	0.0288944	0.570614	or
Atrial fibrillation || id:ebi-a-GCST006414	Operation code: ovarian cyst removal/surgery || id:ukb-b-12931	Inverse variance weighted	84	0.00746972	0.0302223	0.804785	steiger
Atrial fibrillation || id:ebi-a-GCST006414	Operation code: ovarian cyst removal/surgery || id:ukb-b-12931	MR Egger	105	0.0334128	0.0575794	0.562986	or
Atrial fibrillation || id:ebi-a-GCST006414	Operation code: ovarian cyst removal/surgery || id:ukb-b-12931	Simple mode	105	-0.0371602	0.0960947	0.699765	or
Atrial fibrillation || id:ebi-a-GCST006414	Operation code: ovarian cyst removal/surgery || id:ukb-b-12931	Weighted median	105	0.0342573	0.0533945	0.521141	or
Atrial fibrillation || id:ebi-a-GCST006414	Operation code: ovarian cyst removal/surgery || id:ukb-b-12931	Weighted mode	105	0.0201728	0.0505133	0.69045	or
Atrial fibrillation || id:ebi-a-GCST006414	Operation code: ovarian/tubal surgery || id:ukb-b-13815	Inverse variance weighted	61	-0.00506892	0.088941	0.954552	or
Atrial fibrillation || id:ebi-a-GCST006414	Operation code: ovarian/tubal surgery || id:ukb-b-13815	Inverse variance weighted	29	-0.0488717	0.0982102	0.618749	steiger
Atrial fibrillation || id:ebi-a-GCST006414	Operation code: ovarian/tubal surgery || id:ukb-b-13815	MR Egger	61	-0.0460019	0.241062	0.849314	or
Atrial fibrillation || id:ebi-a-GCST006414	Operation code: ovarian/tubal surgery || id:ukb-b-13815	Simple mode	61	0.0693213	0.247384	0.780275	or
Atrial fibrillation || id:ebi-a-GCST006414	Operation code: ovarian/tubal surgery || id:ukb-b-13815	Weighted median	61	0.0294222	0.126704	0.816373	or
Atrial fibrillation || id:ebi-a-GCST006414	Operation code: ovarian/tubal surgery || id:ukb-b-13815	Weighted mode	61	0.0204321	0.166703	0.902861	or
Atrial fibrillation || id:ebi-a-GCST006414	Operation code: percutaneous/open kidney stone surgery/lithotripsy || id:ukb-b-13537	Inverse variance weighted	85	0.0254929	0.0571749	0.655688	or
Atrial fibrillation || id:ebi-a-GCST006414	Operation code: percutaneous/open kidney stone surgery/lithotripsy || id:ukb-b-13537	Inverse variance weighted	52	0.0526222	0.0577886	0.362507	steiger
Atrial fibrillation || id:ebi-a-GCST006414	Operation code: percutaneous/open kidney stone surgery/lithotripsy || id:ukb-b-13537	MR Egger	85	0.12391	0.14447	0.393538	or
Atrial fibrillation || id:ebi-a-GCST006414	Operation code: percutaneous/open kidney stone surgery/lithotripsy || id:ukb-b-13537	Simple mode	85	0.0918547	0.169267	0.5888	or
Atrial fibrillation || id:ebi-a-GCST006414	Operation code: percutaneous/open kidney stone surgery/lithotripsy || id:ukb-b-13537	Weighted median	85	-0.000308422	0.0780662	0.996848	or
Atrial fibrillation || id:ebi-a-GCST006414	Operation code: percutaneous/open kidney stone surgery/lithotripsy || id:ukb-b-13537	Weighted mode	85	0.0426667	0.111962	0.704105	or
Atrial fibrillation || id:ebi-a-GCST006414	Operation code: pilonidal sinus surgery (anal) || id:ukb-b-5617	Inverse variance weighted	85	0.0725128	0.0556577	0.192631	or
Atrial fibrillation || id:ebi-a-GCST006414	Operation code: pilonidal sinus surgery (anal) || id:ukb-b-5617	Inverse variance weighted	53	0.0723688	0.0558453	0.195017	steiger
Atrial fibrillation || id:ebi-a-GCST006414	Operation code: pilonidal sinus surgery (anal) || id:ukb-b-5617	MR Egger	85	0.0429956	0.141059	0.761277	or
Atrial fibrillation || id:ebi-a-GCST006414	Operation code: pilonidal sinus surgery (anal) || id:ukb-b-5617	Simple mode	85	0.0463677	0.174791	0.791448	or
Atrial fibrillation || id:ebi-a-GCST006414	Operation code: pilonidal sinus surgery (anal) || id:ukb-b-5617	Weighted median	85	0.147714	0.0779282	0.0580247	or
Atrial fibrillation || id:ebi-a-GCST006414	Operation code: pilonidal sinus surgery (anal) || id:ukb-b-5617	Weighted mode	85	0.154049	0.110707	0.167747	or
Atrial fibrillation || id:ebi-a-GCST006414	Operation code: prostate operation || id:ukb-b-4001	Inverse variance weighted	38	-0.0146266	0.118902	0.902096	or
Atrial fibrillation || id:ebi-a-GCST006414	Operation code: prostate operation || id:ukb-b-4001	Inverse variance weighted	21	-0.0522611	0.134304	0.697184	steiger
Atrial fibrillation || id:ebi-a-GCST006414	Operation code: prostate operation || id:ukb-b-4001	MR Egger	38	0.00925581	0.310997	0.976421	or
Atrial fibrillation || id:ebi-a-GCST006414	Operation code: prostate operation || id:ukb-b-4001	Simple mode	38	-0.0735002	0.33346	0.826758	or
Atrial fibrillation || id:ebi-a-GCST006414	Operation code: prostate operation || id:ukb-b-4001	Weighted median	38	0.0610483	0.180392	0.735047	or
Atrial fibrillation || id:ebi-a-GCST006414	Operation code: prostate operation || id:ukb-b-4001	Weighted mode	38	0.0540243	0.228825	0.814662	or
Atrial fibrillation || id:ebi-a-GCST006414	Operation code: radical prostatectomy || id:ukb-b-2953	Inverse variance weighted	62	-0.162366	0.0917541	0.0767976	or
Atrial fibrillation || id:ebi-a-GCST006414	Operation code: radical prostatectomy || id:ukb-b-2953	Inverse variance weighted	26	-0.0800409	0.101913	0.432228	steiger
Atrial fibrillation || id:ebi-a-GCST006414	Operation code: radical prostatectomy || id:ukb-b-2953	MR Egger	62	-0.211109	0.248931	0.399773	or
Atrial fibrillation || id:ebi-a-GCST006414	Operation code: radical prostatectomy || id:ukb-b-2953	Simple mode	62	-0.419914	0.243049	0.0891041	or
Atrial fibrillation || id:ebi-a-GCST006414	Operation code: radical prostatectomy || id:ukb-b-2953	Weighted median	62	-0.225183	0.11901	0.0584718	or
Atrial fibrillation || id:ebi-a-GCST006414	Operation code: radical prostatectomy || id:ukb-b-2953	Weighted mode	62	-0.214026	0.162808	0.19357	or
Atrial fibrillation || id:ebi-a-GCST006414	Operation code: rectal or colon polypectomy || id:ukb-b-19438	Inverse variance weighted	72	-0.0969114	0.0680102	0.154171	or
Atrial fibrillation || id:ebi-a-GCST006414	Operation code: rectal or colon polypectomy || id:ukb-b-19438	Inverse variance weighted	45	-0.00459286	0.0763102	0.952007	steiger
Atrial fibrillation || id:ebi-a-GCST006414	Operation code: rectal or colon polypectomy || id:ukb-b-19438	MR Egger	72	-0.0204412	0.191378	0.915245	or
Atrial fibrillation || id:ebi-a-GCST006414	Operation code: rectal or colon polypectomy || id:ukb-b-19438	Simple mode	72	0.201448	0.226909	0.377649	or
Atrial fibrillation || id:ebi-a-GCST006414	Operation code: rectal or colon polypectomy || id:ukb-b-19438	Weighted median	72	-0.0666701	0.107263	0.534234	or
Atrial fibrillation || id:ebi-a-GCST006414	Operation code: rectal or colon polypectomy || id:ukb-b-19438	Weighted mode	72	0.19246	0.17059	0.263032	or
Atrial fibrillation || id:ebi-a-GCST006414	Operation code: reduction or fixation of bone fracture || id:ukb-b-847	Inverse variance weighted	111	-0.00780765	0.0162423	0.63073	or
Atrial fibrillation || id:ebi-a-GCST006414	Operation code: reduction or fixation of bone fracture || id:ukb-b-847	Inverse variance weighted	108	-0.00968755	0.0156949	0.537076	steiger
Atrial fibrillation || id:ebi-a-GCST006414	Operation code: reduction or fixation of bone fracture || id:ukb-b-847	MR Egger	111	-0.0237129	0.0325121	0.467348	or
Atrial fibrillation || id:ebi-a-GCST006414	Operation code: reduction or fixation of bone fracture || id:ukb-b-847	Simple mode	111	0.0375946	0.0637571	0.556632	or
Atrial fibrillation || id:ebi-a-GCST006414	Operation code: reduction or fixation of bone fracture || id:ukb-b-847	Weighted median	111	-0.00782601	0.0283459	0.782479	or
Atrial fibrillation || id:ebi-a-GCST006414	Operation code: reduction or fixation of bone fracture || id:ukb-b-847	Weighted mode	111	0.0126875	0.0321018	0.693441	or
Atrial fibrillation || id:ebi-a-GCST006414	Operation code: removal of mole/skin lesion || id:ukb-b-6772	Inverse variance weighted	107	-0.00501472	0.031336	0.872857	or
Atrial fibrillation || id:ebi-a-GCST006414	Operation code: removal of mole/skin lesion || id:ukb-b-6772	Inverse variance weighted	84	0.0291301	0.028099	0.299877	steiger
Atrial fibrillation || id:ebi-a-GCST006414	Operation code: removal of mole/skin lesion || id:ukb-b-6772	MR Egger	107	0.0723483	0.0623059	0.248202	or
Atrial fibrillation || id:ebi-a-GCST006414	Operation code: removal of mole/skin lesion || id:ukb-b-6772	Simple mode	107	0.0147092	0.101146	0.884651	or
Atrial fibrillation || id:ebi-a-GCST006414	Operation code: removal of mole/skin lesion || id:ukb-b-6772	Weighted median	107	0.035196	0.047886	0.462343	or
Atrial fibrillation || id:ebi-a-GCST006414	Operation code: removal of mole/skin lesion || id:ukb-b-6772	Weighted mode	107	0.0341286	0.050574	0.501256	or
Atrial fibrillation || id:ebi-a-GCST006414	Operation code: removal of rodent ulcer / basal cell carcinoma (bcc) || id:ukb-b-5981	Inverse variance weighted	44	0.0484652	0.114724	0.672696	or
Atrial fibrillation || id:ebi-a-GCST006414	Operation code: removal of rodent ulcer / basal cell carcinoma (bcc) || id:ukb-b-5981	Inverse variance weighted	22	0.0154904	0.124779	0.901202	steiger
Atrial fibrillation || id:ebi-a-GCST006414	Operation code: removal of rodent ulcer / basal cell carcinoma (bcc) || id:ukb-b-5981	MR Egger	44	-0.0349405	0.288282	0.904109	or
Atrial fibrillation || id:ebi-a-GCST006414	Operation code: removal of rodent ulcer / basal cell carcinoma (bcc) || id:ukb-b-5981	Simple mode	44	0.026507	0.245509	0.914524	or
Atrial fibrillation || id:ebi-a-GCST006414	Operation code: removal of rodent ulcer / basal cell carcinoma (bcc) || id:ukb-b-5981	Weighted median	44	0.049527	0.155573	0.750217	or
Atrial fibrillation || id:ebi-a-GCST006414	Operation code: removal of rodent ulcer / basal cell carcinoma (bcc) || id:ukb-b-5981	Weighted mode	44	0.0139516	0.176021	0.937193	or
Atrial fibrillation || id:ebi-a-GCST006414	Operation code: removal of testicle/orchidectomy || id:ukb-b-2522	Inverse variance weighted	62	-0.0785726	0.0834312	0.346313	or
Atrial fibrillation || id:ebi-a-GCST006414	Operation code: removal of testicle/orchidectomy || id:ukb-b-2522	Inverse variance weighted	33	-0.112458	0.0925005	0.224076	steiger
Atrial fibrillation || id:ebi-a-GCST006414	Operation code: removal of testicle/orchidectomy || id:ukb-b-2522	MR Egger	62	-0.0624888	0.226424	0.783511	or
Atrial fibrillation || id:ebi-a-GCST006414	Operation code: removal of testicle/orchidectomy || id:ukb-b-2522	Simple mode	62	-0.187861	0.239033	0.434957	or
Atrial fibrillation || id:ebi-a-GCST006414	Operation code: removal of testicle/orchidectomy || id:ukb-b-2522	Weighted median	62	-0.0989426	0.121603	0.415843	or
Atrial fibrillation || id:ebi-a-GCST006414	Operation code: removal of testicle/orchidectomy || id:ukb-b-2522	Weighted mode	62	-0.131999	0.178962	0.463595	or
Atrial fibrillation || id:ebi-a-GCST006414	Operation code: retinal operation/vitrectomy || id:ukb-b-3991	Inverse variance weighted	85	0.0100632	0.0488332	0.836734	or
Atrial fibrillation || id:ebi-a-GCST006414	Operation code: retinal operation/vitrectomy || id:ukb-b-3991	Inverse variance weighted	59	-0.00299526	0.0531287	0.955041	steiger
Atrial fibrillation || id:ebi-a-GCST006414	Operation code: retinal operation/vitrectomy || id:ukb-b-3991	MR Egger	85	-0.0262826	0.123725	0.832294	or
Atrial fibrillation || id:ebi-a-GCST006414	Operation code: retinal operation/vitrectomy || id:ukb-b-3991	Simple mode	85	-0.177353	0.186668	0.344788	or
Atrial fibrillation || id:ebi-a-GCST006414	Operation code: retinal operation/vitrectomy || id:ukb-b-3991	Weighted median	85	-0.0967707	0.0767805	0.207541	or
Atrial fibrillation || id:ebi-a-GCST006414	Operation code: retinal operation/vitrectomy || id:ukb-b-3991	Weighted mode	85	-0.186101	0.12639	0.144638	or
Atrial fibrillation || id:ebi-a-GCST006414	Operation code: rhinoplasty / nose surgery || id:ukb-b-14339	Inverse variance weighted	85	-0.0344545	0.0495479	0.486819	or
Atrial fibrillation || id:ebi-a-GCST006414	Operation code: rhinoplasty / nose surgery || id:ukb-b-14339	Inverse variance weighted	60	0.0171222	0.0540227	0.751286	steiger
Atrial fibrillation || id:ebi-a-GCST006414	Operation code: rhinoplasty / nose surgery || id:ukb-b-14339	MR Egger	85	0.136517	0.124863	0.277413	or
Atrial fibrillation || id:ebi-a-GCST006414	Operation code: rhinoplasty / nose surgery || id:ukb-b-14339	Simple mode	85	0.0709762	0.159951	0.658373	or
Atrial fibrillation || id:ebi-a-GCST006414	Operation code: rhinoplasty / nose surgery || id:ukb-b-14339	Weighted median	85	0.074912	0.079811	0.347927	or
Atrial fibrillation || id:ebi-a-GCST006414	Operation code: rhinoplasty / nose surgery || id:ukb-b-14339	Weighted mode	85	0.0935692	0.125995	0.459772	or
Atrial fibrillation || id:ebi-a-GCST006414	Operation code: shoulder surgery || id:ukb-b-5935	Inverse variance weighted	108	0.00638411	0.0286557	0.823701	or
Atrial fibrillation || id:ebi-a-GCST006414	Operation code: shoulder surgery || id:ukb-b-5935	Inverse variance weighted	87	0.0226918	0.0269414	0.39964	steiger
Atrial fibrillation || id:ebi-a-GCST006414	Operation code: shoulder surgery || id:ukb-b-5935	MR Egger	108	0.0728173	0.0571147	0.205122	or
Atrial fibrillation || id:ebi-a-GCST006414	Operation code: shoulder surgery || id:ukb-b-5935	Simple mode	108	0.0468128	0.0897519	0.60304	or
Atrial fibrillation || id:ebi-a-GCST006414	Operation code: shoulder surgery || id:ukb-b-5935	Weighted median	108	0.0447153	0.0477395	0.348938	or
Atrial fibrillation || id:ebi-a-GCST006414	Operation code: shoulder surgery || id:ukb-b-5935	Weighted mode	108	0.0717615	0.049633	0.151144	or
Atrial fibrillation || id:ebi-a-GCST006414	Operation code: sinus surgery || id:ukb-b-13003	Inverse variance weighted	64	-0.0447384	0.0758702	0.555412	or
Atrial fibrillation || id:ebi-a-GCST006414	Operation code: sinus surgery || id:ukb-b-13003	Inverse variance weighted	37	0.0395056	0.0867344	0.648766	steiger
Atrial fibrillation || id:ebi-a-GCST006414	Operation code: sinus surgery || id:ukb-b-13003	MR Egger	64	0.113788	0.205633	0.582009	or
Atrial fibrillation || id:ebi-a-GCST006414	Operation code: sinus surgery || id:ukb-b-13003	Simple mode	64	-0.0785726	0.20758	0.706319	or
Atrial fibrillation || id:ebi-a-GCST006414	Operation code: sinus surgery || id:ukb-b-13003	Weighted median	64	0.00281158	0.11273	0.980102	or
Atrial fibrillation || id:ebi-a-GCST006414	Operation code: sinus surgery || id:ukb-b-13003	Weighted mode	64	0.0698326	0.14506	0.631897	or
Atrial fibrillation || id:ebi-a-GCST006414	Operation code: skin operation or plastic surgery || id:ukb-b-10097	Inverse variance weighted	99	0.0303645	0.0351026	0.387027	or
Atrial fibrillation || id:ebi-a-GCST006414	Operation code: skin operation or plastic surgery || id:ukb-b-10097	Inverse variance weighted	72	0.0187638	0.0373454	0.615357	steiger
Atrial fibrillation || id:ebi-a-GCST006414	Operation code: skin operation or plastic surgery || id:ukb-b-10097	MR Egger	99	-0.0316461	0.0702484	0.653364	or
Atrial fibrillation || id:ebi-a-GCST006414	Operation code: skin operation or plastic surgery || id:ukb-b-10097	Simple mode	99	0.0639819	0.119001	0.592031	or
Atrial fibrillation || id:ebi-a-GCST006414	Operation code: skin operation or plastic surgery || id:ukb-b-10097	Weighted median	99	-0.00477129	0.0634239	0.940033	or
Atrial fibrillation || id:ebi-a-GCST006414	Operation code: skin operation or plastic surgery || id:ukb-b-10097	Weighted mode	99	0.0149658	0.0672587	0.82438	or
Atrial fibrillation || id:ebi-a-GCST006414	Operation code: spinal laminectomy || id:ukb-b-2528	Inverse variance weighted	99	-0.00521022	0.0415601	0.900234	or
Atrial fibrillation || id:ebi-a-GCST006414	Operation code: spinal laminectomy || id:ukb-b-2528	Inverse variance weighted	71	0.0252806	0.0376367	0.501773	steiger
Atrial fibrillation || id:ebi-a-GCST006414	Operation code: spinal laminectomy || id:ukb-b-2528	MR Egger	99	0.0663243	0.0831775	0.427176	or
Atrial fibrillation || id:ebi-a-GCST006414	Operation code: spinal laminectomy || id:ukb-b-2528	Simple mode	99	0.224135	0.118363	0.0612247	or
Atrial fibrillation || id:ebi-a-GCST006414	Operation code: spinal laminectomy || id:ukb-b-2528	Weighted median	99	-0.0294384	0.0623272	0.636698	or
Atrial fibrillation || id:ebi-a-GCST006414	Operation code: spinal laminectomy || id:ukb-b-2528	Weighted mode	99	-0.0300204	0.0618364	0.628419	or
Atrial fibrillation || id:ebi-a-GCST006414	Operation code: spine or back surgery || id:ukb-b-3422	Inverse variance weighted	105	-0.000661484	0.0298384	0.982313	or
Atrial fibrillation || id:ebi-a-GCST006414	Operation code: spine or back surgery || id:ukb-b-3422	Inverse variance weighted	87	0.0285624	0.0298395	0.338467	steiger
Atrial fibrillation || id:ebi-a-GCST006414	Operation code: spine or back surgery || id:ukb-b-3422	MR Egger	105	0.0334816	0.0596218	0.575632	or
Atrial fibrillation || id:ebi-a-GCST006414	Operation code: spine or back surgery || id:ukb-b-3422	Simple mode	105	0.0673613	0.106436	0.528199	or
Atrial fibrillation || id:ebi-a-GCST006414	Operation code: spine or back surgery || id:ukb-b-3422	Weighted median	105	-0.00662272	0.0534724	0.901432	or
Atrial fibrillation || id:ebi-a-GCST006414	Operation code: spine or back surgery || id:ukb-b-3422	Weighted mode	105	-0.00746743	0.058285	0.898302	or
Atrial fibrillation || id:ebi-a-GCST006414	Operation code: squint correction || id:ukb-b-15527	Inverse variance weighted	106	-0.0240694	0.027544	0.382198	or
Atrial fibrillation || id:ebi-a-GCST006414	Operation code: squint correction || id:ukb-b-15527	Inverse variance weighted	83	-0.0188198	0.0288965	0.514865	steiger
Atrial fibrillation || id:ebi-a-GCST006414	Operation code: squint correction || id:ukb-b-15527	MR Egger	106	0.0387159	0.0549679	0.482798	or
Atrial fibrillation || id:ebi-a-GCST006414	Operation code: squint correction || id:ukb-b-15527	Simple mode	106	-0.0664546	0.0911519	0.467592	or
Atrial fibrillation || id:ebi-a-GCST006414	Operation code: squint correction || id:ukb-b-15527	Weighted median	106	-0.02869	0.0442651	0.516895	or
Atrial fibrillation || id:ebi-a-GCST006414	Operation code: squint correction || id:ukb-b-15527	Weighted mode	106	-0.00109693	0.0524863	0.983366	or
Atrial fibrillation || id:ebi-a-GCST006414	Operation code: sterilisation || id:ukb-b-15766	Inverse variance weighted	111	-0.0184566	0.0170083	0.277853	or
Atrial fibrillation || id:ebi-a-GCST006414	Operation code: sterilisation || id:ukb-b-15766	Inverse variance weighted	101	-0.01337	0.0153425	0.383514	steiger
Atrial fibrillation || id:ebi-a-GCST006414	Operation code: sterilisation || id:ukb-b-15766	MR Egger	111	0.00554925	0.0339915	0.870621	or
Atrial fibrillation || id:ebi-a-GCST006414	Operation code: sterilisation || id:ukb-b-15766	Simple mode	111	-0.0271982	0.0510653	0.595374	or
Atrial fibrillation || id:ebi-a-GCST006414	Operation code: sterilisation || id:ukb-b-15766	Weighted median	111	-0.00101444	0.0259988	0.968876	or
Atrial fibrillation || id:ebi-a-GCST006414	Operation code: sterilisation || id:ukb-b-15766	Weighted mode	111	0.0071206	0.0297572	0.811326	or
Atrial fibrillation || id:ebi-a-GCST006414	Operation code: stomach surgery || id:ukb-b-12474	Inverse variance weighted	85	-0.0106608	0.0489285	0.827519	or
Atrial fibrillation || id:ebi-a-GCST006414	Operation code: stomach surgery || id:ukb-b-12474	Inverse variance weighted	55	-0.0127237	0.0542302	0.814501	steiger
Atrial fibrillation || id:ebi-a-GCST006414	Operation code: stomach surgery || id:ukb-b-12474	MR Egger	85	-0.0531441	0.123302	0.667581	or
Atrial fibrillation || id:ebi-a-GCST006414	Operation code: stomach surgery || id:ukb-b-12474	Simple mode	85	-0.0301854	0.155244	0.846302	or
Atrial fibrillation || id:ebi-a-GCST006414	Operation code: stomach surgery || id:ukb-b-12474	Weighted median	85	-0.0524753	0.0753923	0.486411	or
Atrial fibrillation || id:ebi-a-GCST006414	Operation code: stomach surgery || id:ukb-b-12474	Weighted mode	85	-0.0827998	0.113252	0.466746	or
Atrial fibrillation || id:ebi-a-GCST006414	Operation code: termination of pregnancy/top || id:ukb-b-15914	Inverse variance weighted	47	-0.0779757	0.101172	0.440873	or
Atrial fibrillation || id:ebi-a-GCST006414	Operation code: termination of pregnancy/top || id:ukb-b-15914	Inverse variance weighted	21	0.0189085	0.120168	0.874969	steiger
Atrial fibrillation || id:ebi-a-GCST006414	Operation code: termination of pregnancy/top || id:ukb-b-15914	MR Egger	47	0.0583098	0.257901	0.822152	or
Atrial fibrillation || id:ebi-a-GCST006414	Operation code: termination of pregnancy/top || id:ukb-b-15914	Simple mode	47	0.400145	0.299221	0.187704	or
Atrial fibrillation || id:ebi-a-GCST006414	Operation code: termination of pregnancy/top || id:ukb-b-15914	Weighted median	47	0.0928532	0.159236	0.559814	or
Atrial fibrillation || id:ebi-a-GCST006414	Operation code: termination of pregnancy/top || id:ukb-b-15914	Weighted mode	47	0.159789	0.187019	0.397311	or
Atrial fibrillation || id:ebi-a-GCST006414	Operation code: testicular hydrocoele surgery / drainage || id:ukb-b-16440	Inverse variance weighted	60	0.0074358	0.0821368	0.927867	or
Atrial fibrillation || id:ebi-a-GCST006414	Operation code: testicular hydrocoele surgery / drainage || id:ukb-b-16440	Inverse variance weighted	41	0.00557306	0.093783	0.952614	steiger
Atrial fibrillation || id:ebi-a-GCST006414	Operation code: testicular hydrocoele surgery / drainage || id:ukb-b-16440	MR Egger	60	-0.0351451	0.21934	0.873256	or
Atrial fibrillation || id:ebi-a-GCST006414	Operation code: testicular hydrocoele surgery / drainage || id:ukb-b-16440	Simple mode	60	0.203424	0.282583	0.474446	or
Atrial fibrillation || id:ebi-a-GCST006414	Operation code: testicular hydrocoele surgery / drainage || id:ukb-b-16440	Weighted median	60	0.016576	0.136056	0.903032	or
Atrial fibrillation || id:ebi-a-GCST006414	Operation code: testicular hydrocoele surgery / drainage || id:ukb-b-16440	Weighted mode	60	-0.0751429	0.246867	0.761904	or
Atrial fibrillation || id:ebi-a-GCST006414	Operation code: testicular/scrotal operation || id:ukb-b-14742	Inverse variance weighted	87	-0.00855139	0.0464121	0.853818	or
Atrial fibrillation || id:ebi-a-GCST006414	Operation code: testicular/scrotal operation || id:ukb-b-14742	Inverse variance weighted	60	-0.018026	0.0505137	0.721202	steiger
Atrial fibrillation || id:ebi-a-GCST006414	Operation code: testicular/scrotal operation || id:ukb-b-14742	MR Egger	87	0.0016477	0.117661	0.98886	or
Atrial fibrillation || id:ebi-a-GCST006414	Operation code: testicular/scrotal operation || id:ukb-b-14742	Simple mode	87	-0.0694449	0.149111	0.64259	or
Atrial fibrillation || id:ebi-a-GCST006414	Operation code: testicular/scrotal operation || id:ukb-b-14742	Weighted median	87	-0.028648	0.0731141	0.695187	or
Atrial fibrillation || id:ebi-a-GCST006414	Operation code: testicular/scrotal operation || id:ukb-b-14742	Weighted mode	87	-0.038557	0.107021	0.719526	or
Atrial fibrillation || id:ebi-a-GCST006414	Operation code: throat/larynx surgery (incl tracheostomy) || id:ukb-b-2126	Inverse variance weighted	85	-0.00126072	0.0485379	0.979278	or
Atrial fibrillation || id:ebi-a-GCST006414	Operation code: throat/larynx surgery (incl tracheostomy) || id:ukb-b-2126	Inverse variance weighted	64	0.0425523	0.0520273	0.413424	steiger
Atrial fibrillation || id:ebi-a-GCST006414	Operation code: throat/larynx surgery (incl tracheostomy) || id:ukb-b-2126	MR Egger	85	0.107384	0.122318	0.382529	or
Atrial fibrillation || id:ebi-a-GCST006414	Operation code: throat/larynx surgery (incl tracheostomy) || id:ukb-b-2126	Simple mode	85	0.0901847	0.150558	0.550784	or
Atrial fibrillation || id:ebi-a-GCST006414	Operation code: throat/larynx surgery (incl tracheostomy) || id:ukb-b-2126	Weighted median	85	0.031462	0.0723798	0.663796	or
Atrial fibrillation || id:ebi-a-GCST006414	Operation code: throat/larynx surgery (incl tracheostomy) || id:ukb-b-2126	Weighted mode	85	0.060795	0.0996973	0.543643	or
Atrial fibrillation || id:ebi-a-GCST006414	Operation code: thyroidectomy/partial thyroidectomy || id:ukb-b-1315	Inverse variance weighted	99	0.0536172	0.0344756	0.119893	or
Atrial fibrillation || id:ebi-a-GCST006414	Operation code: thyroidectomy/partial thyroidectomy || id:ukb-b-1315	Inverse variance weighted	74	0.0411424	0.0358205	0.250732	steiger
Atrial fibrillation || id:ebi-a-GCST006414	Operation code: thyroidectomy/partial thyroidectomy || id:ukb-b-1315	MR Egger	99	0.0449406	0.0693387	0.518431	or
Atrial fibrillation || id:ebi-a-GCST006414	Operation code: thyroidectomy/partial thyroidectomy || id:ukb-b-1315	Simple mode	99	0.00205823	0.119663	0.986312	or
Atrial fibrillation || id:ebi-a-GCST006414	Operation code: thyroidectomy/partial thyroidectomy || id:ukb-b-1315	Weighted median	99	0.0261895	0.0574014	0.648209	or
Atrial fibrillation || id:ebi-a-GCST006414	Operation code: thyroidectomy/partial thyroidectomy || id:ukb-b-1315	Weighted mode	99	0.021108	0.063587	0.740632	or
Atrial fibrillation || id:ebi-a-GCST006414	Operation code: tonsillectomy +/- adenoids || id:ukb-b-11497	Inverse variance weighted	111	-0.00773228	0.0104495	0.459321	or
Atrial fibrillation || id:ebi-a-GCST006414	Operation code: tonsillectomy +/- adenoids || id:ukb-b-11497	Inverse variance weighted	109	-0.00351007	0.00954184	0.712977	steiger
Atrial fibrillation || id:ebi-a-GCST006414	Operation code: tonsillectomy +/- adenoids || id:ukb-b-11497	MR Egger	111	-0.0236714	0.0208735	0.259264	or
Atrial fibrillation || id:ebi-a-GCST006414	Operation code: tonsillectomy +/- adenoids || id:ukb-b-11497	Simple mode	111	-0.0204743	0.0304163	0.502273	or
Atrial fibrillation || id:ebi-a-GCST006414	Operation code: tonsillectomy +/- adenoids || id:ukb-b-11497	Weighted median	111	-0.018433	0.0138006	0.18166	or
Atrial fibrillation || id:ebi-a-GCST006414	Operation code: tonsillectomy +/- adenoids || id:ukb-b-11497	Weighted mode	111	-0.0204743	0.0164847	0.216872	or
Atrial fibrillation || id:ebi-a-GCST006414	Operation code: tonsillectomy / tonsil surgery || id:ukb-b-15096	Inverse variance weighted	111	0.018444	0.0179572	0.304368	or
Atrial fibrillation || id:ebi-a-GCST006414	Operation code: tonsillectomy / tonsil surgery || id:ukb-b-15096	Inverse variance weighted	104	0.0220662	0.0163335	0.176701	steiger
Atrial fibrillation || id:ebi-a-GCST006414	Operation code: tonsillectomy / tonsil surgery || id:ukb-b-15096	MR Egger	111	0.0381169	0.0359319	0.29112	or
Atrial fibrillation || id:ebi-a-GCST006414	Operation code: tonsillectomy / tonsil surgery || id:ukb-b-15096	Simple mode	111	-0.0290649	0.0565775	0.60848	or
Atrial fibrillation || id:ebi-a-GCST006414	Operation code: tonsillectomy / tonsil surgery || id:ukb-b-15096	Weighted median	111	0.0263245	0.0288142	0.360929	or
Atrial fibrillation || id:ebi-a-GCST006414	Operation code: tonsillectomy / tonsil surgery || id:ukb-b-15096	Weighted mode	111	0.0253219	0.0292135	0.387946	or
Atrial fibrillation || id:ebi-a-GCST006414	Operation code: transurethral resection of prostate (turp) || id:ukb-b-872	Inverse variance weighted	83	-0.0813617	0.0619451	0.189032	or
Atrial fibrillation || id:ebi-a-GCST006414	Operation code: transurethral resection of prostate (turp) || id:ukb-b-872	Inverse variance weighted	48	-0.038303	0.0616334	0.534293	steiger
Atrial fibrillation || id:ebi-a-GCST006414	Operation code: transurethral resection of prostate (turp) || id:ukb-b-872	MR Egger	83	-0.0935858	0.156636	0.551858	or
Atrial fibrillation || id:ebi-a-GCST006414	Operation code: transurethral resection of prostate (turp) || id:ukb-b-872	Simple mode	83	-0.124674	0.184068	0.500104	or
Atrial fibrillation || id:ebi-a-GCST006414	Operation code: transurethral resection of prostate (turp) || id:ukb-b-872	Weighted median	83	-0.0591442	0.0851602	0.487365	or
Atrial fibrillation || id:ebi-a-GCST006414	Operation code: transurethral resection of prostate (turp) || id:ukb-b-872	Weighted mode	83	-0.0618577	0.113762	0.588092	or
Atrial fibrillation || id:ebi-a-GCST006414	Operation code: umbilical hernia repair || id:ukb-b-12839	Inverse variance weighted	99	-0.0405753	0.0373341	0.277118	or
Atrial fibrillation || id:ebi-a-GCST006414	Operation code: umbilical hernia repair || id:ukb-b-12839	Inverse variance weighted	76	-0.0624527	0.0366922	0.0887427	steiger
Atrial fibrillation || id:ebi-a-GCST006414	Operation code: umbilical hernia repair || id:ukb-b-12839	MR Egger	99	-0.153862	0.0739121	0.040004	or
Atrial fibrillation || id:ebi-a-GCST006414	Operation code: umbilical hernia repair || id:ukb-b-12839	Simple mode	99	0.030652	0.124565	0.806141	or
Atrial fibrillation || id:ebi-a-GCST006414	Operation code: umbilical hernia repair || id:ukb-b-12839	Weighted median	99	-0.0983226	0.054431	0.0708603	or
Atrial fibrillation || id:ebi-a-GCST006414	Operation code: umbilical hernia repair || id:ukb-b-12839	Weighted mode	99	-0.105971	0.0704916	0.135973	or
Atrial fibrillation || id:ebi-a-GCST006414	Operation code: unclassifiable || id:ukb-b-16993	Inverse variance weighted	108	0.0724158	0.0233743	0.00194769	or
Atrial fibrillation || id:ebi-a-GCST006414	Operation code: unclassifiable || id:ukb-b-16993	Inverse variance weighted	94	0.0485701	0.0226679	0.0321389	steiger
Atrial fibrillation || id:ebi-a-GCST006414	Operation code: unclassifiable || id:ukb-b-16993	MR Egger	108	0.055753	0.0469402	0.237588	or
Atrial fibrillation || id:ebi-a-GCST006414	Operation code: unclassifiable || id:ukb-b-16993	Simple mode	108	-0.0147136	0.0767917	0.848416	or
Atrial fibrillation || id:ebi-a-GCST006414	Operation code: unclassifiable || id:ukb-b-16993	Weighted median	108	0.0628884	0.0391757	0.108429	or
Atrial fibrillation || id:ebi-a-GCST006414	Operation code: unclassifiable || id:ukb-b-16993	Weighted mode	108	0.0479601	0.0420852	0.257	or
Atrial fibrillation || id:ebi-a-GCST006414	Operation code: unilateral oophorectomy || id:ukb-b-19482	Inverse variance weighted	85	0.00289895	0.0483531	0.952192	or
Atrial fibrillation || id:ebi-a-GCST006414	Operation code: unilateral oophorectomy || id:ukb-b-19482	Inverse variance weighted	62	0.02371	0.0517354	0.646742	steiger
Atrial fibrillation || id:ebi-a-GCST006414	Operation code: unilateral oophorectomy || id:ukb-b-19482	MR Egger	85	0.0648629	0.121852	0.595935	or
Atrial fibrillation || id:ebi-a-GCST006414	Operation code: unilateral oophorectomy || id:ukb-b-19482	Simple mode	85	0.0203259	0.147547	0.89076	or
Atrial fibrillation || id:ebi-a-GCST006414	Operation code: unilateral oophorectomy || id:ukb-b-19482	Weighted median	85	-0.00531797	0.0682033	0.93785	or
Atrial fibrillation || id:ebi-a-GCST006414	Operation code: unilateral oophorectomy || id:ukb-b-19482	Weighted mode	85	0.00446717	0.102873	0.965467	or
Atrial fibrillation || id:ebi-a-GCST006414	Operation code: upper limb surgery || id:ukb-b-290	Inverse variance weighted	85	0.039707	0.0543928	0.465387	or
Atrial fibrillation || id:ebi-a-GCST006414	Operation code: upper limb surgery || id:ukb-b-290	Inverse variance weighted	55	-0.0084485	0.05583	0.879719	steiger
Atrial fibrillation || id:ebi-a-GCST006414	Operation code: upper limb surgery || id:ukb-b-290	MR Egger	85	-0.0398996	0.137567	0.77251	or
Atrial fibrillation || id:ebi-a-GCST006414	Operation code: upper limb surgery || id:ukb-b-290	Simple mode	85	0.134285	0.167503	0.424996	or
Atrial fibrillation || id:ebi-a-GCST006414	Operation code: upper limb surgery || id:ukb-b-290	Weighted median	85	0.0500027	0.0763221	0.512369	or
Atrial fibrillation || id:ebi-a-GCST006414	Operation code: upper limb surgery || id:ukb-b-290	Weighted mode	85	0.124209	0.172929	0.474587	or
Atrial fibrillation || id:ebi-a-GCST006414	Operation code: uterine surgery || id:ukb-b-17533	Inverse variance weighted	75	-0.0199509	0.0777991	0.79761	or
Atrial fibrillation || id:ebi-a-GCST006414	Operation code: uterine surgery || id:ukb-b-17533	Inverse variance weighted	42	-0.0154369	0.075549	0.838096	steiger
Atrial fibrillation || id:ebi-a-GCST006414	Operation code: uterine surgery || id:ukb-b-17533	MR Egger	75	-0.127575	0.217575	0.55945	or
Atrial fibrillation || id:ebi-a-GCST006414	Operation code: uterine surgery || id:ukb-b-17533	Simple mode	75	0.133274	0.245548	0.588927	or
Atrial fibrillation || id:ebi-a-GCST006414	Operation code: uterine surgery || id:ukb-b-17533	Weighted median	75	-0.0264412	0.102194	0.795839	or
Atrial fibrillation || id:ebi-a-GCST006414	Operation code: uterine surgery || id:ukb-b-17533	Weighted mode	75	0.0424772	0.167796	0.800856	or
Atrial fibrillation || id:ebi-a-GCST006414	Operation code: vaginal prolapse/colposuspension || id:ukb-b-175	Inverse variance weighted	99	0.0158202	0.0364139	0.663958	or
Atrial fibrillation || id:ebi-a-GCST006414	Operation code: vaginal prolapse/colposuspension || id:ukb-b-175	Inverse variance weighted	73	0.00991673	0.035759	0.781534	steiger
Atrial fibrillation || id:ebi-a-GCST006414	Operation code: vaginal prolapse/colposuspension || id:ukb-b-175	MR Egger	99	0.0411051	0.0731847	0.575642	or
Atrial fibrillation || id:ebi-a-GCST006414	Operation code: vaginal prolapse/colposuspension || id:ukb-b-175	Simple mode	99	-0.132801	0.113983	0.246809	or
Atrial fibrillation || id:ebi-a-GCST006414	Operation code: vaginal prolapse/colposuspension || id:ukb-b-175	Weighted median	99	0.00297736	0.0614674	0.961367	or
Atrial fibrillation || id:ebi-a-GCST006414	Operation code: vaginal prolapse/colposuspension || id:ukb-b-175	Weighted mode	99	-0.0356652	0.062684	0.570679	or
Atrial fibrillation || id:ebi-a-GCST006414	Operation code: varicose vein surgery || id:ukb-b-15592	Inverse variance weighted	111	-0.00118581	0.0208229	0.954587	or
Atrial fibrillation || id:ebi-a-GCST006414	Operation code: varicose vein surgery || id:ukb-b-15592	Inverse variance weighted	99	0.0133116	0.016713	0.425753	steiger
Atrial fibrillation || id:ebi-a-GCST006414	Operation code: varicose vein surgery || id:ukb-b-15592	MR Egger	111	-0.000227942	0.0417412	0.995653	or
Atrial fibrillation || id:ebi-a-GCST006414	Operation code: varicose vein surgery || id:ukb-b-15592	Simple mode	111	-0.0792812	0.0593011	0.184005	or
Atrial fibrillation || id:ebi-a-GCST006414	Operation code: varicose vein surgery || id:ukb-b-15592	Weighted median	111	-0.0148484	0.0307964	0.629702	or
Atrial fibrillation || id:ebi-a-GCST006414	Operation code: varicose vein surgery || id:ukb-b-15592	Weighted mode	111	-0.0222622	0.0338432	0.512038	or
Atrial fibrillation || id:ebi-a-GCST006414	Operation code: vasectomy || id:ukb-b-10167	Inverse variance weighted	110	-0.015298	0.0198745	0.44146	or
Atrial fibrillation || id:ebi-a-GCST006414	Operation code: vasectomy || id:ukb-b-10167	Inverse variance weighted	104	-0.00395899	0.0201088	0.843923	steiger
Atrial fibrillation || id:ebi-a-GCST006414	Operation code: vasectomy || id:ukb-b-10167	MR Egger	110	0.0030797	0.0396941	0.938301	or
Atrial fibrillation || id:ebi-a-GCST006414	Operation code: vasectomy || id:ukb-b-10167	Simple mode	110	0.00706145	0.0638348	0.912121	or
Atrial fibrillation || id:ebi-a-GCST006414	Operation code: vasectomy || id:ukb-b-10167	Weighted median	110	-0.00525753	0.0349442	0.880406	or
Atrial fibrillation || id:ebi-a-GCST006414	Operation code: vasectomy || id:ukb-b-10167	Weighted mode	110	-0.00800349	0.0370936	0.829575	or
Atrial fibrillation || id:ebi-a-GCST006414	Operation code: wisdom teeth surgery || id:ukb-b-14782	Inverse variance weighted	111	-0.0247559	0.0191312	0.195665	or
Atrial fibrillation || id:ebi-a-GCST006414	Operation code: wisdom teeth surgery || id:ukb-b-14782	Inverse variance weighted	101	-0.031868	0.0168161	0.05808	steiger
Atrial fibrillation || id:ebi-a-GCST006414	Operation code: wisdom teeth surgery || id:ukb-b-14782	MR Egger	111	-0.0562699	0.0381922	0.143542	or
Atrial fibrillation || id:ebi-a-GCST006414	Operation code: wisdom teeth surgery || id:ukb-b-14782	Simple mode	111	0.0334812	0.0776527	0.667191	or
Atrial fibrillation || id:ebi-a-GCST006414	Operation code: wisdom teeth surgery || id:ukb-b-14782	Weighted median	111	0.0151184	0.0271145	0.577134	or
Atrial fibrillation || id:ebi-a-GCST006414	Operation code: wisdom teeth surgery || id:ukb-b-14782	Weighted mode	111	0.0294394	0.0411789	0.476176	or
Atrial fibrillation || id:ebi-a-GCST006414	Operative procedures - main OPCS: A52.1 Therapeutic lumbar epidural injection || id:ukb-b-6798	Inverse variance weighted	80	0.0446158	0.0633977	0.481591	or
Atrial fibrillation || id:ebi-a-GCST006414	Operative procedures - main OPCS: A52.1 Therapeutic lumbar epidural injection || id:ukb-b-6798	Inverse variance weighted	50	-0.0276811	0.0655037	0.672595	steiger
Atrial fibrillation || id:ebi-a-GCST006414	Operative procedures - main OPCS: A52.1 Therapeutic lumbar epidural injection || id:ukb-b-6798	MR Egger	80	-0.191015	0.164607	0.249413	or
Atrial fibrillation || id:ebi-a-GCST006414	Operative procedures - main OPCS: A52.1 Therapeutic lumbar epidural injection || id:ukb-b-6798	Simple mode	80	0.0868883	0.183378	0.636934	or
Atrial fibrillation || id:ebi-a-GCST006414	Operative procedures - main OPCS: A52.1 Therapeutic lumbar epidural injection || id:ukb-b-6798	Weighted median	80	0.0445285	0.0903846	0.622256	or
Atrial fibrillation || id:ebi-a-GCST006414	Operative procedures - main OPCS: A52.1 Therapeutic lumbar epidural injection || id:ukb-b-6798	Weighted mode	80	0.0383064	0.130554	0.769974	or
Atrial fibrillation || id:ebi-a-GCST006414	Operative procedures - main OPCS: A52.2 Therapeutic sacral epidural injection || id:ukb-b-15357	Inverse variance weighted	65	-0.0460194	0.0804368	0.567242	or
Atrial fibrillation || id:ebi-a-GCST006414	Operative procedures - main OPCS: A52.2 Therapeutic sacral epidural injection || id:ukb-b-15357	Inverse variance weighted	32	-0.115772	0.0884395	0.190517	steiger
Atrial fibrillation || id:ebi-a-GCST006414	Operative procedures - main OPCS: A52.2 Therapeutic sacral epidural injection || id:ukb-b-15357	MR Egger	65	-0.189829	0.22005	0.391595	or
Atrial fibrillation || id:ebi-a-GCST006414	Operative procedures - main OPCS: A52.2 Therapeutic sacral epidural injection || id:ukb-b-15357	Simple mode	65	-0.457111	0.290492	0.120516	or
Atrial fibrillation || id:ebi-a-GCST006414	Operative procedures - main OPCS: A52.2 Therapeutic sacral epidural injection || id:ukb-b-15357	Weighted median	65	-0.199057	0.119178	0.0948713	or
Atrial fibrillation || id:ebi-a-GCST006414	Operative procedures - main OPCS: A52.2 Therapeutic sacral epidural injection || id:ukb-b-15357	Weighted mode	65	-0.419415	0.184815	0.0266237	or
Atrial fibrillation || id:ebi-a-GCST006414	Operative procedures - main OPCS: A55.9 Unspecified diagnostic spinal puncture || id:ukb-b-6666	Inverse variance weighted	87	0.0288548	0.0516759	0.576585	or
Atrial fibrillation || id:ebi-a-GCST006414	Operative procedures - main OPCS: A55.9 Unspecified diagnostic spinal puncture || id:ukb-b-6666	Inverse variance weighted	56	0.00503457	0.0516456	0.922343	steiger
Atrial fibrillation || id:ebi-a-GCST006414	Operative procedures - main OPCS: A55.9 Unspecified diagnostic spinal puncture || id:ukb-b-6666	MR Egger	87	0.0100424	0.131754	0.939422	or
Atrial fibrillation || id:ebi-a-GCST006414	Operative procedures - main OPCS: A55.9 Unspecified diagnostic spinal puncture || id:ukb-b-6666	Simple mode	87	-0.116086	0.159959	0.469979	or
Atrial fibrillation || id:ebi-a-GCST006414	Operative procedures - main OPCS: A55.9 Unspecified diagnostic spinal puncture || id:ukb-b-6666	Weighted median	87	-0.018272	0.0729353	0.802182	or
Atrial fibrillation || id:ebi-a-GCST006414	Operative procedures - main OPCS: A55.9 Unspecified diagnostic spinal puncture || id:ukb-b-6666	Weighted mode	87	-0.039888	0.116407	0.732692	or
Atrial fibrillation || id:ebi-a-GCST006414	Operative procedures - main OPCS: A61.1 Excision of lesion of peripheral nerve || id:ukb-b-12036	Inverse variance weighted	46	0.0312581	0.10207	0.759421	or
Atrial fibrillation || id:ebi-a-GCST006414	Operative procedures - main OPCS: A61.1 Excision of lesion of peripheral nerve || id:ukb-b-12036	Inverse variance weighted	29	0.0316346	0.117794	0.788269	steiger
Atrial fibrillation || id:ebi-a-GCST006414	Operative procedures - main OPCS: A61.1 Excision of lesion of peripheral nerve || id:ukb-b-12036	MR Egger	46	0.175249	0.258155	0.500787	or
Atrial fibrillation || id:ebi-a-GCST006414	Operative procedures - main OPCS: A61.1 Excision of lesion of peripheral nerve || id:ukb-b-12036	Simple mode	46	-0.00496483	0.286399	0.986246	or
Atrial fibrillation || id:ebi-a-GCST006414	Operative procedures - main OPCS: A61.1 Excision of lesion of peripheral nerve || id:ukb-b-12036	Weighted median	46	0.0075927	0.156866	0.961395	or
Atrial fibrillation || id:ebi-a-GCST006414	Operative procedures - main OPCS: A61.1 Excision of lesion of peripheral nerve || id:ukb-b-12036	Weighted mode	46	0.00380933	0.204425	0.985215	or
Atrial fibrillation || id:ebi-a-GCST006414	Operative procedures - main OPCS: A65.1 Carpal tunnel release || id:ukb-b-4518	Inverse variance weighted	108	0.0175588	0.0258755	0.497399	or
Atrial fibrillation || id:ebi-a-GCST006414	Operative procedures - main OPCS: A65.1 Carpal tunnel release || id:ukb-b-4518	Inverse variance weighted	90	-0.00274825	0.0245795	0.910973	steiger
Atrial fibrillation || id:ebi-a-GCST006414	Operative procedures - main OPCS: A65.1 Carpal tunnel release || id:ukb-b-4518	MR Egger	108	-0.0578251	0.0513127	0.262322	or
Atrial fibrillation || id:ebi-a-GCST006414	Operative procedures - main OPCS: A65.1 Carpal tunnel release || id:ukb-b-4518	Simple mode	108	0.014293	0.0834841	0.864385	or
Atrial fibrillation || id:ebi-a-GCST006414	Operative procedures - main OPCS: A65.1 Carpal tunnel release || id:ukb-b-4518	Weighted median	108	-0.00936808	0.0430633	0.827786	or
Atrial fibrillation || id:ebi-a-GCST006414	Operative procedures - main OPCS: A65.1 Carpal tunnel release || id:ukb-b-4518	Weighted mode	108	-0.0111541	0.0420192	0.791173	or
Atrial fibrillation || id:ebi-a-GCST006414	Operative procedures - main OPCS: A73.5 Injection of therapeutic substance around peripheral nerve || id:ukb-b-13080	Inverse variance weighted	36	-0.00987619	0.136057	0.942133	or
Atrial fibrillation || id:ebi-a-GCST006414	Operative procedures - main OPCS: A73.5 Injection of therapeutic substance around peripheral nerve || id:ukb-b-13080	Inverse variance weighted	15	0.0103169	0.146264	0.943767	steiger
Atrial fibrillation || id:ebi-a-GCST006414	Operative procedures - main OPCS: A73.5 Injection of therapeutic substance around peripheral nerve || id:ukb-b-13080	MR Egger	36	0.0515358	0.352589	0.884655	or
Atrial fibrillation || id:ebi-a-GCST006414	Operative procedures - main OPCS: A73.5 Injection of therapeutic substance around peripheral nerve || id:ukb-b-13080	Simple mode	36	-0.0433279	0.356806	0.904043	or
Atrial fibrillation || id:ebi-a-GCST006414	Operative procedures - main OPCS: A73.5 Injection of therapeutic substance around peripheral nerve || id:ukb-b-13080	Weighted median	36	-0.0524455	0.181264	0.772327	or
Atrial fibrillation || id:ebi-a-GCST006414	Operative procedures - main OPCS: A73.5 Injection of therapeutic substance around peripheral nerve || id:ukb-b-13080	Weighted mode	36	0.0278061	0.207502	0.894167	or
Atrial fibrillation || id:ebi-a-GCST006414	Operative procedures - main OPCS: B27.4 Total mastectomy NEC || id:ukb-b-20278	Inverse variance weighted	83	0.0610096	0.061354	0.320035	or
Atrial fibrillation || id:ebi-a-GCST006414	Operative procedures - main OPCS: B27.4 Total mastectomy NEC || id:ukb-b-20278	Inverse variance weighted	49	0.0549794	0.0598738	0.358485	steiger
Atrial fibrillation || id:ebi-a-GCST006414	Operative procedures - main OPCS: B27.4 Total mastectomy NEC || id:ukb-b-20278	MR Egger	83	0.153354	0.154744	0.324629	or
Atrial fibrillation || id:ebi-a-GCST006414	Operative procedures - main OPCS: B27.4 Total mastectomy NEC || id:ukb-b-20278	Simple mode	83	-0.0289027	0.184405	0.875839	or
Atrial fibrillation || id:ebi-a-GCST006414	Operative procedures - main OPCS: B27.4 Total mastectomy NEC || id:ukb-b-20278	Weighted median	83	-0.0102685	0.0847046	0.903511	or
Atrial fibrillation || id:ebi-a-GCST006414	Operative procedures - main OPCS: B27.4 Total mastectomy NEC || id:ukb-b-20278	Weighted mode	83	-0.0091105	0.109971	0.934177	or
Atrial fibrillation || id:ebi-a-GCST006414	Operative procedures - main OPCS: B28.2 Partial excision of breast NEC || id:ukb-b-7609	Inverse variance weighted	97	-0.0314613	0.038689	0.416112	or
Atrial fibrillation || id:ebi-a-GCST006414	Operative procedures - main OPCS: B28.2 Partial excision of breast NEC || id:ukb-b-7609	Inverse variance weighted	69	0.00355258	0.0382034	0.925911	steiger
Atrial fibrillation || id:ebi-a-GCST006414	Operative procedures - main OPCS: B28.2 Partial excision of breast NEC || id:ukb-b-7609	MR Egger	97	0.0519018	0.0770674	0.50229	or
Atrial fibrillation || id:ebi-a-GCST006414	Operative procedures - main OPCS: B28.2 Partial excision of breast NEC || id:ukb-b-7609	Simple mode	97	0.0821428	0.124925	0.512409	or
Atrial fibrillation || id:ebi-a-GCST006414	Operative procedures - main OPCS: B28.2 Partial excision of breast NEC || id:ukb-b-7609	Weighted median	97	-0.00709601	0.0590722	0.904385	or
Atrial fibrillation || id:ebi-a-GCST006414	Operative procedures - main OPCS: B28.2 Partial excision of breast NEC || id:ukb-b-7609	Weighted mode	97	0.00812815	0.071658	0.909927	or
Atrial fibrillation || id:ebi-a-GCST006414	Operative procedures - main OPCS: B28.3 Excision of lesion of breast NEC || id:ukb-b-16030	Inverse variance weighted	96	0.038252	0.0411723	0.352852	or
Atrial fibrillation || id:ebi-a-GCST006414	Operative procedures - main OPCS: B28.3 Excision of lesion of breast NEC || id:ukb-b-16030	Inverse variance weighted	62	0.0523477	0.0403076	0.194045	steiger
Atrial fibrillation || id:ebi-a-GCST006414	Operative procedures - main OPCS: B28.3 Excision of lesion of breast NEC || id:ukb-b-16030	MR Egger	96	0.0299671	0.0825357	0.71736	or
Atrial fibrillation || id:ebi-a-GCST006414	Operative procedures - main OPCS: B28.3 Excision of lesion of breast NEC || id:ukb-b-16030	Simple mode	96	0.0561004	0.122042	0.646794	or
Atrial fibrillation || id:ebi-a-GCST006414	Operative procedures - main OPCS: B28.3 Excision of lesion of breast NEC || id:ukb-b-16030	Weighted median	96	-0.0122624	0.0606235	0.839705	or
Atrial fibrillation || id:ebi-a-GCST006414	Operative procedures - main OPCS: B28.3 Excision of lesion of breast NEC || id:ukb-b-16030	Weighted mode	96	-0.00508165	0.0679738	0.940564	or
Atrial fibrillation || id:ebi-a-GCST006414	Operative procedures - main OPCS: B28.5 Wire guided partial excision of breast || id:ukb-b-20359	Inverse variance weighted	46	-0.0430656	0.101986	0.672829	or
Atrial fibrillation || id:ebi-a-GCST006414	Operative procedures - main OPCS: B28.5 Wire guided partial excision of breast || id:ukb-b-20359	Inverse variance weighted	19	0.0536114	0.127168	0.673332	steiger
Atrial fibrillation || id:ebi-a-GCST006414	Operative procedures - main OPCS: B28.5 Wire guided partial excision of breast || id:ukb-b-20359	MR Egger	46	0.160445	0.257943	0.537139	or
Atrial fibrillation || id:ebi-a-GCST006414	Operative procedures - main OPCS: B28.5 Wire guided partial excision of breast || id:ukb-b-20359	Simple mode	46	-0.416573	0.302026	0.174631	or
Atrial fibrillation || id:ebi-a-GCST006414	Operative procedures - main OPCS: B28.5 Wire guided partial excision of breast || id:ukb-b-20359	Weighted median	46	-0.00349307	0.155552	0.982084	or
Atrial fibrillation || id:ebi-a-GCST006414	Operative procedures - main OPCS: B28.5 Wire guided partial excision of breast || id:ukb-b-20359	Weighted mode	46	-0.0296207	0.180694	0.870522	or
Atrial fibrillation || id:ebi-a-GCST006414	Operative procedures - main OPCS: C12.1 Excision of lesion of eyelid NEC || id:ukb-b-9720	Inverse variance weighted	93	-0.0530664	0.0420154	0.206581	or
Atrial fibrillation || id:ebi-a-GCST006414	Operative procedures - main OPCS: C12.1 Excision of lesion of eyelid NEC || id:ukb-b-9720	Inverse variance weighted	61	-0.0415738	0.0414904	0.316339	steiger
Atrial fibrillation || id:ebi-a-GCST006414	Operative procedures - main OPCS: C12.1 Excision of lesion of eyelid NEC || id:ukb-b-9720	MR Egger	93	-0.0593259	0.0837082	0.480308	or
Atrial fibrillation || id:ebi-a-GCST006414	Operative procedures - main OPCS: C12.1 Excision of lesion of eyelid NEC || id:ukb-b-9720	Simple mode	93	-0.131459	0.120473	0.278039	or
Atrial fibrillation || id:ebi-a-GCST006414	Operative procedures - main OPCS: C12.1 Excision of lesion of eyelid NEC || id:ukb-b-9720	Weighted median	93	-0.0831246	0.0678211	0.220332	or
Atrial fibrillation || id:ebi-a-GCST006414	Operative procedures - main OPCS: C12.1 Excision of lesion of eyelid NEC || id:ukb-b-9720	Weighted mode	93	-0.106799	0.0700248	0.13065	or
Atrial fibrillation || id:ebi-a-GCST006414	Operative procedures - main OPCS: C12.4 Curettage of lesion of eyelid || id:ukb-b-15074	Inverse variance weighted	62	0.065375	0.0804201	0.416265	or
Atrial fibrillation || id:ebi-a-GCST006414	Operative procedures - main OPCS: C12.4 Curettage of lesion of eyelid || id:ukb-b-15074	Inverse variance weighted	41	0.0129888	0.0906097	0.886015	steiger
Atrial fibrillation || id:ebi-a-GCST006414	Operative procedures - main OPCS: C12.4 Curettage of lesion of eyelid || id:ukb-b-15074	MR Egger	62	-0.273421	0.213212	0.204638	or
Atrial fibrillation || id:ebi-a-GCST006414	Operative procedures - main OPCS: C12.4 Curettage of lesion of eyelid || id:ukb-b-15074	Simple mode	62	0.107514	0.25764	0.677921	or
Atrial fibrillation || id:ebi-a-GCST006414	Operative procedures - main OPCS: C12.4 Curettage of lesion of eyelid || id:ukb-b-15074	Weighted median	62	0.0664756	0.120195	0.580221	or
Atrial fibrillation || id:ebi-a-GCST006414	Operative procedures - main OPCS: C12.4 Curettage of lesion of eyelid || id:ukb-b-15074	Weighted mode	62	0.154082	0.232917	0.510763	or
Atrial fibrillation || id:ebi-a-GCST006414	Operative procedures - main OPCS: C75.1 Insertion of prosthetic replacement for lens NEC || id:ukb-b-1645	Inverse variance weighted	110	0.02188	0.0219602	0.319082	or
Atrial fibrillation || id:ebi-a-GCST006414	Operative procedures - main OPCS: C75.1 Insertion of prosthetic replacement for lens NEC || id:ukb-b-1645	Inverse variance weighted	98	0.0191449	0.019836	0.334466	steiger
Atrial fibrillation || id:ebi-a-GCST006414	Operative procedures - main OPCS: C75.1 Insertion of prosthetic replacement for lens NEC || id:ukb-b-1645	MR Egger	110	0.0101039	0.0440433	0.818986	or
Atrial fibrillation || id:ebi-a-GCST006414	Operative procedures - main OPCS: C75.1 Insertion of prosthetic replacement for lens NEC || id:ukb-b-1645	Simple mode	110	0.0702567	0.0770813	0.364063	or
Atrial fibrillation || id:ebi-a-GCST006414	Operative procedures - main OPCS: C75.1 Insertion of prosthetic replacement for lens NEC || id:ukb-b-1645	Weighted median	110	0.0431766	0.0353937	0.222504	or
Atrial fibrillation || id:ebi-a-GCST006414	Operative procedures - main OPCS: C75.1 Insertion of prosthetic replacement for lens NEC || id:ukb-b-1645	Weighted mode	110	0.0244392	0.0402729	0.54522	or
Atrial fibrillation || id:ebi-a-GCST006414	Operative procedures - main OPCS: C79.2 Vitrectomy using pars plana approach || id:ukb-b-13651	Inverse variance weighted	68	-0.0555517	0.0689069	0.420136	or
Atrial fibrillation || id:ebi-a-GCST006414	Operative procedures - main OPCS: C79.2 Vitrectomy using pars plana approach || id:ukb-b-13651	Inverse variance weighted	37	-0.00937383	0.0808591	0.90771	steiger
Atrial fibrillation || id:ebi-a-GCST006414	Operative procedures - main OPCS: C79.2 Vitrectomy using pars plana approach || id:ukb-b-13651	MR Egger	68	-0.0448592	0.189985	0.814071	or
Atrial fibrillation || id:ebi-a-GCST006414	Operative procedures - main OPCS: C79.2 Vitrectomy using pars plana approach || id:ukb-b-13651	Simple mode	68	-0.102121	0.229227	0.657392	or
Atrial fibrillation || id:ebi-a-GCST006414	Operative procedures - main OPCS: C79.2 Vitrectomy using pars plana approach || id:ukb-b-13651	Weighted median	68	-0.117196	0.108812	0.281458	or
Atrial fibrillation || id:ebi-a-GCST006414	Operative procedures - main OPCS: C79.2 Vitrectomy using pars plana approach || id:ukb-b-13651	Weighted mode	68	-0.111899	0.144057	0.44003	or
Atrial fibrillation || id:ebi-a-GCST006414	Operative procedures - main OPCS: D02.1 Excision of lesion of external ear || id:ukb-b-11567	Inverse variance weighted	47	-0.0228798	0.105982	0.829078	or
Atrial fibrillation || id:ebi-a-GCST006414	Operative procedures - main OPCS: D02.1 Excision of lesion of external ear || id:ukb-b-11567	Inverse variance weighted	24	-0.110106	0.11826	0.351828	steiger
Atrial fibrillation || id:ebi-a-GCST006414	Operative procedures - main OPCS: D02.1 Excision of lesion of external ear || id:ukb-b-11567	MR Egger	47	-0.309397	0.267134	0.252889	or
Atrial fibrillation || id:ebi-a-GCST006414	Operative procedures - main OPCS: D02.1 Excision of lesion of external ear || id:ukb-b-11567	Simple mode	47	-0.0474956	0.251821	0.851229	or
Atrial fibrillation || id:ebi-a-GCST006414	Operative procedures - main OPCS: D02.1 Excision of lesion of external ear || id:ukb-b-11567	Weighted median	47	-0.148239	0.149293	0.320738	or
Atrial fibrillation || id:ebi-a-GCST006414	Operative procedures - main OPCS: D02.1 Excision of lesion of external ear || id:ukb-b-11567	Weighted mode	47	-0.161382	0.182446	0.381002	or
Atrial fibrillation || id:ebi-a-GCST006414	Operative procedures - main OPCS: D15.1 Myringotomy with insertion of ventilation tube through tympanic membrane || id:ukb-b-9484	Inverse variance weighted	54	0.0279679	0.102933	0.785845	or
Atrial fibrillation || id:ebi-a-GCST006414	Operative procedures - main OPCS: D15.1 Myringotomy with insertion of ventilation tube through tympanic membrane || id:ukb-b-9484	Inverse variance weighted	27	-0.0310904	0.110636	0.778698	steiger
Atrial fibrillation || id:ebi-a-GCST006414	Operative procedures - main OPCS: D15.1 Myringotomy with insertion of ventilation tube through tympanic membrane || id:ukb-b-9484	MR Egger	54	0.142826	0.272094	0.601873	or
Atrial fibrillation || id:ebi-a-GCST006414	Operative procedures - main OPCS: D15.1 Myringotomy with insertion of ventilation tube through tympanic membrane || id:ukb-b-9484	Simple mode	54	-0.168724	0.283511	0.554293	or
Atrial fibrillation || id:ebi-a-GCST006414	Operative procedures - main OPCS: D15.1 Myringotomy with insertion of ventilation tube through tympanic membrane || id:ukb-b-9484	Weighted median	54	0.0115418	0.144227	0.936217	or
Atrial fibrillation || id:ebi-a-GCST006414	Operative procedures - main OPCS: D15.1 Myringotomy with insertion of ventilation tube through tympanic membrane || id:ukb-b-9484	Weighted mode	54	-0.0525482	0.193434	0.786939	or
Atrial fibrillation || id:ebi-a-GCST006414	Operative procedures - main OPCS: E03.6 Septoplasty of nose NEC || id:ukb-b-19711	Inverse variance weighted	92	0.0491903	0.0450629	0.275012	or
Atrial fibrillation || id:ebi-a-GCST006414	Operative procedures - main OPCS: E03.6 Septoplasty of nose NEC || id:ukb-b-19711	Inverse variance weighted	62	0.0404507	0.0480658	0.400029	steiger
Atrial fibrillation || id:ebi-a-GCST006414	Operative procedures - main OPCS: E03.6 Septoplasty of nose NEC || id:ukb-b-19711	MR Egger	92	0.0530393	0.115065	0.645946	or
Atrial fibrillation || id:ebi-a-GCST006414	Operative procedures - main OPCS: E03.6 Septoplasty of nose NEC || id:ukb-b-19711	Simple mode	92	0.0506419	0.152594	0.740749	or
Atrial fibrillation || id:ebi-a-GCST006414	Operative procedures - main OPCS: E03.6 Septoplasty of nose NEC || id:ukb-b-19711	Weighted median	92	0.057145	0.0678194	0.399449	or
Atrial fibrillation || id:ebi-a-GCST006414	Operative procedures - main OPCS: E03.6 Septoplasty of nose NEC || id:ukb-b-19711	Weighted mode	92	0.0149861	0.0998443	0.881022	or
Atrial fibrillation || id:ebi-a-GCST006414	Operative procedures - main OPCS: E08.1 Polypectomy of internal nose || id:ukb-b-46	Inverse variance weighted	77	0.00187065	0.0623421	0.976062	or
Atrial fibrillation || id:ebi-a-GCST006414	Operative procedures - main OPCS: E08.1 Polypectomy of internal nose || id:ukb-b-46	Inverse variance weighted	49	-0.018853	0.0701304	0.788062	steiger
Atrial fibrillation || id:ebi-a-GCST006414	Operative procedures - main OPCS: E08.1 Polypectomy of internal nose || id:ukb-b-46	MR Egger	77	0.0157311	0.174708	0.928494	or
Atrial fibrillation || id:ebi-a-GCST006414	Operative procedures - main OPCS: E08.1 Polypectomy of internal nose || id:ukb-b-46	Simple mode	77	-0.138583	0.204699	0.500456	or
Atrial fibrillation || id:ebi-a-GCST006414	Operative procedures - main OPCS: E08.1 Polypectomy of internal nose || id:ukb-b-46	Weighted median	77	-0.028691	0.100697	0.775702	or
Atrial fibrillation || id:ebi-a-GCST006414	Operative procedures - main OPCS: E08.1 Polypectomy of internal nose || id:ukb-b-46	Weighted mode	77	-0.0440665	0.167184	0.792816	or
Atrial fibrillation || id:ebi-a-GCST006414	Operative procedures - main OPCS: E09.1 Excision of lesion of external nose || id:ukb-b-78	Inverse variance weighted	69	0.0882819	0.0843601	0.295336	or
Atrial fibrillation || id:ebi-a-GCST006414	Operative procedures - main OPCS: E09.1 Excision of lesion of external nose || id:ukb-b-78	Inverse variance weighted	33	0.00623496	0.0872375	0.943023	steiger
Atrial fibrillation || id:ebi-a-GCST006414	Operative procedures - main OPCS: E09.1 Excision of lesion of external nose || id:ukb-b-78	MR Egger	69	0.0796072	0.234904	0.735751	or
Atrial fibrillation || id:ebi-a-GCST006414	Operative procedures - main OPCS: E09.1 Excision of lesion of external nose || id:ukb-b-78	Simple mode	69	-0.0381212	0.24663	0.87762	or
Atrial fibrillation || id:ebi-a-GCST006414	Operative procedures - main OPCS: E09.1 Excision of lesion of external nose || id:ukb-b-78	Weighted median	69	0.00115858	0.106204	0.991296	or
Atrial fibrillation || id:ebi-a-GCST006414	Operative procedures - main OPCS: E09.1 Excision of lesion of external nose || id:ukb-b-78	Weighted mode	69	-0.0123748	0.155741	0.936902	or
Atrial fibrillation || id:ebi-a-GCST006414	Operative procedures - main OPCS: E36.9 Unspecified diagnostic endoscopic examination of larynx || id:ukb-b-3035	Inverse variance weighted	51	-0.165713	0.111615	0.137628	or
Atrial fibrillation || id:ebi-a-GCST006414	Operative procedures - main OPCS: E36.9 Unspecified diagnostic endoscopic examination of larynx || id:ukb-b-3035	Inverse variance weighted	22	-0.0974852	0.116952	0.404537	steiger
Atrial fibrillation || id:ebi-a-GCST006414	Operative procedures - main OPCS: E36.9 Unspecified diagnostic endoscopic examination of larynx || id:ukb-b-3035	MR Egger	51	0.22835	0.284602	0.426227	or
Atrial fibrillation || id:ebi-a-GCST006414	Operative procedures - main OPCS: E36.9 Unspecified diagnostic endoscopic examination of larynx || id:ukb-b-3035	Simple mode	51	-0.532484	0.293007	0.0751654	or
Atrial fibrillation || id:ebi-a-GCST006414	Operative procedures - main OPCS: E36.9 Unspecified diagnostic endoscopic examination of larynx || id:ukb-b-3035	Weighted median	51	-0.239877	0.152698	0.116201	or
Atrial fibrillation || id:ebi-a-GCST006414	Operative procedures - main OPCS: E36.9 Unspecified diagnostic endoscopic examination of larynx || id:ukb-b-3035	Weighted mode	51	-0.280445	0.201093	0.169301	or
Atrial fibrillation || id:ebi-a-GCST006414	Operative procedures - main OPCS: E49.9 Unspecified diagnostic fibreoptic endoscopic examination of lower respiratory tract || id:ukb-b-10919	Inverse variance weighted	63	0.139512	0.0772159	0.070796	or
Atrial fibrillation || id:ebi-a-GCST006414	Operative procedures - main OPCS: E49.9 Unspecified diagnostic fibreoptic endoscopic examination of lower respiratory tract || id:ukb-b-10919	Inverse variance weighted	30	0.149096	0.0934354	0.110553	steiger
Atrial fibrillation || id:ebi-a-GCST006414	Operative procedures - main OPCS: E49.9 Unspecified diagnostic fibreoptic endoscopic examination of lower respiratory tract || id:ukb-b-10919	MR Egger	63	0.299974	0.208074	0.154509	or
Atrial fibrillation || id:ebi-a-GCST006414	Operative procedures - main OPCS: E49.9 Unspecified diagnostic fibreoptic endoscopic examination of lower respiratory tract || id:ukb-b-10919	Simple mode	63	0.19887	0.252487	0.433906	or
Atrial fibrillation || id:ebi-a-GCST006414	Operative procedures - main OPCS: E49.9 Unspecified diagnostic fibreoptic endoscopic examination of lower respiratory tract || id:ukb-b-10919	Weighted median	63	0.220398	0.119222	0.0645117	or
Atrial fibrillation || id:ebi-a-GCST006414	Operative procedures - main OPCS: E49.9 Unspecified diagnostic fibreoptic endoscopic examination of lower respiratory tract || id:ukb-b-10919	Weighted mode	63	0.287536	0.189075	0.133407	or
Atrial fibrillation || id:ebi-a-GCST006414	Operative procedures - main OPCS: F02.1 Excision of lesion of lip || id:ukb-b-3923	Inverse variance weighted	47	-0.136615	0.105107	0.193677	or
Atrial fibrillation || id:ebi-a-GCST006414	Operative procedures - main OPCS: F02.1 Excision of lesion of lip || id:ukb-b-3923	Inverse variance weighted	27	-0.0958348	0.112657	0.394947	steiger
Atrial fibrillation || id:ebi-a-GCST006414	Operative procedures - main OPCS: F02.1 Excision of lesion of lip || id:ukb-b-3923	MR Egger	47	-0.266013	0.268091	0.32638	or
Atrial fibrillation || id:ebi-a-GCST006414	Operative procedures - main OPCS: F02.1 Excision of lesion of lip || id:ukb-b-3923	Simple mode	47	0.0184803	0.274709	0.946657	or
Atrial fibrillation || id:ebi-a-GCST006414	Operative procedures - main OPCS: F02.1 Excision of lesion of lip || id:ukb-b-3923	Weighted median	47	0.00330485	0.14957	0.982372	or
Atrial fibrillation || id:ebi-a-GCST006414	Operative procedures - main OPCS: F02.1 Excision of lesion of lip || id:ukb-b-3923	Weighted mode	47	0.0184803	0.191222	0.92343	or
Atrial fibrillation || id:ebi-a-GCST006414	Operative procedures - main OPCS: F09.1 Surgical removal of impacted wisdom tooth || id:ukb-b-1939	Inverse variance weighted	65	0.0429869	0.0726631	0.554124	or
Atrial fibrillation || id:ebi-a-GCST006414	Operative procedures - main OPCS: F09.1 Surgical removal of impacted wisdom tooth || id:ukb-b-1939	Inverse variance weighted	42	-0.00208152	0.0813736	0.979592	steiger
Atrial fibrillation || id:ebi-a-GCST006414	Operative procedures - main OPCS: F09.1 Surgical removal of impacted wisdom tooth || id:ukb-b-1939	MR Egger	65	-0.151228	0.197995	0.44784	or
Atrial fibrillation || id:ebi-a-GCST006414	Operative procedures - main OPCS: F09.1 Surgical removal of impacted wisdom tooth || id:ukb-b-1939	Simple mode	65	-0.051326	0.198408	0.796705	or
Atrial fibrillation || id:ebi-a-GCST006414	Operative procedures - main OPCS: F09.1 Surgical removal of impacted wisdom tooth || id:ukb-b-1939	Weighted median	65	-0.0210909	0.111885	0.85048	or
Atrial fibrillation || id:ebi-a-GCST006414	Operative procedures - main OPCS: F09.1 Surgical removal of impacted wisdom tooth || id:ukb-b-1939	Weighted mode	65	-0.0596172	0.145044	0.682424	or
Atrial fibrillation || id:ebi-a-GCST006414	Operative procedures - main OPCS: F09.3 Surgical removal of wisdom tooth NEC || id:ukb-b-4081	Inverse variance weighted	38	-0.150596	0.116491	0.196092	or
Atrial fibrillation || id:ebi-a-GCST006414	Operative procedures - main OPCS: F09.3 Surgical removal of wisdom tooth NEC || id:ukb-b-4081	Inverse variance weighted	21	-0.120061	0.137575	0.382829	steiger
Atrial fibrillation || id:ebi-a-GCST006414	Operative procedures - main OPCS: F09.3 Surgical removal of wisdom tooth NEC || id:ukb-b-4081	MR Egger	38	-0.149046	0.300571	0.622997	or
Atrial fibrillation || id:ebi-a-GCST006414	Operative procedures - main OPCS: F09.3 Surgical removal of wisdom tooth NEC || id:ukb-b-4081	Simple mode	38	-0.469471	0.342146	0.178283	or
Atrial fibrillation || id:ebi-a-GCST006414	Operative procedures - main OPCS: F09.3 Surgical removal of wisdom tooth NEC || id:ukb-b-4081	Weighted median	38	-0.276852	0.177553	0.118934	or
Atrial fibrillation || id:ebi-a-GCST006414	Operative procedures - main OPCS: F09.3 Surgical removal of wisdom tooth NEC || id:ukb-b-4081	Weighted mode	38	-0.367827	0.255859	0.158947	or
Atrial fibrillation || id:ebi-a-GCST006414	Operative procedures - main OPCS: F09.5 Surgical removal of retained root of tooth || id:ukb-b-11553	Inverse variance weighted	37	0.0492789	0.127275	0.698621	or
Atrial fibrillation || id:ebi-a-GCST006414	Operative procedures - main OPCS: F09.5 Surgical removal of retained root of tooth || id:ukb-b-11553	Inverse variance weighted	18	-0.00056882	0.139244	0.996741	steiger
Atrial fibrillation || id:ebi-a-GCST006414	Operative procedures - main OPCS: F09.5 Surgical removal of retained root of tooth || id:ukb-b-11553	MR Egger	37	-0.122784	0.330792	0.71274	or
Atrial fibrillation || id:ebi-a-GCST006414	Operative procedures - main OPCS: F09.5 Surgical removal of retained root of tooth || id:ukb-b-11553	Simple mode	37	0.0921419	0.298406	0.759268	or
Atrial fibrillation || id:ebi-a-GCST006414	Operative procedures - main OPCS: F09.5 Surgical removal of retained root of tooth || id:ukb-b-11553	Weighted median	37	-0.0243058	0.181451	0.89344	or
Atrial fibrillation || id:ebi-a-GCST006414	Operative procedures - main OPCS: F09.5 Surgical removal of retained root of tooth || id:ukb-b-11553	Weighted mode	37	-0.0203193	0.200749	0.919939	or
Atrial fibrillation || id:ebi-a-GCST006414	Operative procedures - main OPCS: F12.1 Apicectomy of tooth || id:ukb-b-8106	Inverse variance weighted	44	0.0900648	0.10482	0.390212	or
Atrial fibrillation || id:ebi-a-GCST006414	Operative procedures - main OPCS: F12.1 Apicectomy of tooth || id:ukb-b-8106	Inverse variance weighted	26	0.0297466	0.118163	0.801241	steiger
Atrial fibrillation || id:ebi-a-GCST006414	Operative procedures - main OPCS: F12.1 Apicectomy of tooth || id:ukb-b-8106	MR Egger	44	-0.211705	0.260262	0.420558	or
Atrial fibrillation || id:ebi-a-GCST006414	Operative procedures - main OPCS: F12.1 Apicectomy of tooth || id:ukb-b-8106	Simple mode	44	0.158363	0.236255	0.506248	or
Atrial fibrillation || id:ebi-a-GCST006414	Operative procedures - main OPCS: F12.1 Apicectomy of tooth || id:ukb-b-8106	Weighted median	44	0.0663092	0.154819	0.668433	or
Atrial fibrillation || id:ebi-a-GCST006414	Operative procedures - main OPCS: F12.1 Apicectomy of tooth || id:ukb-b-8106	Weighted mode	44	0.0556298	0.167468	0.741366	or
Atrial fibrillation || id:ebi-a-GCST006414	Operative procedures - main OPCS: G45.1 Fibreoptic endoscopic examination of upper gastrointestinal tract and biopsy of lesion of upper gastrointestinal tract || id:ukb-b-9473	Inverse variance weighted	111	0.0165086	0.0137352	0.229397	or
Atrial fibrillation || id:ebi-a-GCST006414	Operative procedures - main OPCS: G45.1 Fibreoptic endoscopic examination of upper gastrointestinal tract and biopsy of lesion of upper gastrointestinal tract || id:ukb-b-9473	Inverse variance weighted	107	0.0163521	0.0120765	0.175721	steiger
Atrial fibrillation || id:ebi-a-GCST006414	Operative procedures - main OPCS: G45.1 Fibreoptic endoscopic examination of upper gastrointestinal tract and biopsy of lesion of upper gastrointestinal tract || id:ukb-b-9473	MR Egger	111	-0.025265	0.0271429	0.354007	or
Atrial fibrillation || id:ebi-a-GCST006414	Operative procedures - main OPCS: G45.1 Fibreoptic endoscopic examination of upper gastrointestinal tract and biopsy of lesion of upper gastrointestinal tract || id:ukb-b-9473	Simple mode	111	0.0581665	0.0392589	0.141303	or
Atrial fibrillation || id:ebi-a-GCST006414	Operative procedures - main OPCS: G45.1 Fibreoptic endoscopic examination of upper gastrointestinal tract and biopsy of lesion of upper gastrointestinal tract || id:ukb-b-9473	Weighted median	111	-0.0113257	0.0189759	0.550609	or
Atrial fibrillation || id:ebi-a-GCST006414	Operative procedures - main OPCS: G45.1 Fibreoptic endoscopic examination of upper gastrointestinal tract and biopsy of lesion of upper gastrointestinal tract || id:ukb-b-9473	Weighted mode	111	-0.00339184	0.020975	0.871832	or
Atrial fibrillation || id:ebi-a-GCST006414	Operative procedures - main OPCS: G45.9 Unspecified diagnostic fibreoptic endoscopic examination of upper gastrointestinal tract || id:ukb-b-14372	Inverse variance weighted	111	0.00867304	0.0166842	0.603178	or
Atrial fibrillation || id:ebi-a-GCST006414	Operative procedures - main OPCS: G45.9 Unspecified diagnostic fibreoptic endoscopic examination of upper gastrointestinal tract || id:ukb-b-14372	Inverse variance weighted	104	0.00675688	0.0152281	0.657251	steiger
Atrial fibrillation || id:ebi-a-GCST006414	Operative procedures - main OPCS: G45.9 Unspecified diagnostic fibreoptic endoscopic examination of upper gastrointestinal tract || id:ukb-b-14372	MR Egger	111	-0.00256471	0.0334228	0.938975	or
Atrial fibrillation || id:ebi-a-GCST006414	Operative procedures - main OPCS: G45.9 Unspecified diagnostic fibreoptic endoscopic examination of upper gastrointestinal tract || id:ukb-b-14372	Simple mode	111	-0.0937384	0.0595866	0.118557	or
Atrial fibrillation || id:ebi-a-GCST006414	Operative procedures - main OPCS: G45.9 Unspecified diagnostic fibreoptic endoscopic examination of upper gastrointestinal tract || id:ukb-b-14372	Weighted median	111	0.00377188	0.0273491	0.890307	or
Atrial fibrillation || id:ebi-a-GCST006414	Operative procedures - main OPCS: G45.9 Unspecified diagnostic fibreoptic endoscopic examination of upper gastrointestinal tract || id:ukb-b-14372	Weighted mode	111	0.00488495	0.0284382	0.863931	or
Atrial fibrillation || id:ebi-a-GCST006414	Operative procedures - main OPCS: H01.2 Emergency excision of abnormal appendix NEC || id:ukb-b-6164	Inverse variance weighted	71	-0.00259362	0.0773388	0.973247	or
Atrial fibrillation || id:ebi-a-GCST006414	Operative procedures - main OPCS: H01.2 Emergency excision of abnormal appendix NEC || id:ukb-b-6164	Inverse variance weighted	35	-0.054724	0.0810115	0.499352	steiger
Atrial fibrillation || id:ebi-a-GCST006414	Operative procedures - main OPCS: H01.2 Emergency excision of abnormal appendix NEC || id:ukb-b-6164	MR Egger	71	-0.0390241	0.216942	0.857772	or
Atrial fibrillation || id:ebi-a-GCST006414	Operative procedures - main OPCS: H01.2 Emergency excision of abnormal appendix NEC || id:ukb-b-6164	Simple mode	71	-0.106724	0.234982	0.651104	or
Atrial fibrillation || id:ebi-a-GCST006414	Operative procedures - main OPCS: H01.2 Emergency excision of abnormal appendix NEC || id:ukb-b-6164	Weighted median	71	-0.110731	0.110666	0.317025	or
Atrial fibrillation || id:ebi-a-GCST006414	Operative procedures - main OPCS: H01.2 Emergency excision of abnormal appendix NEC || id:ukb-b-6164	Weighted mode	71	-0.127915	0.155567	0.413728	or
Atrial fibrillation || id:ebi-a-GCST006414	Operative procedures - main OPCS: H20.1 Fibreoptic endoscopic snare resection of lesion of colon || id:ukb-b-1511	Inverse variance weighted	103	0.0196741	0.0328393	0.549104	or
Atrial fibrillation || id:ebi-a-GCST006414	Operative procedures - main OPCS: H20.1 Fibreoptic endoscopic snare resection of lesion of colon || id:ukb-b-1511	Inverse variance weighted	74	0.0204651	0.0319373	0.521658	steiger
Atrial fibrillation || id:ebi-a-GCST006414	Operative procedures - main OPCS: H20.1 Fibreoptic endoscopic snare resection of lesion of colon || id:ukb-b-1511	MR Egger	103	-0.0174582	0.0655229	0.79044	or
Atrial fibrillation || id:ebi-a-GCST006414	Operative procedures - main OPCS: H20.1 Fibreoptic endoscopic snare resection of lesion of colon || id:ukb-b-1511	Simple mode	103	0.123243	0.0958538	0.201445	or
Atrial fibrillation || id:ebi-a-GCST006414	Operative procedures - main OPCS: H20.1 Fibreoptic endoscopic snare resection of lesion of colon || id:ukb-b-1511	Weighted median	103	-0.0138078	0.0475126	0.771347	or
Atrial fibrillation || id:ebi-a-GCST006414	Operative procedures - main OPCS: H20.1 Fibreoptic endoscopic snare resection of lesion of colon || id:ukb-b-1511	Weighted mode	103	-0.00217626	0.0583174	0.970305	or
Atrial fibrillation || id:ebi-a-GCST006414	Operative procedures - main OPCS: H20.2 Fibreoptic endoscopic cauterisation of lesion of colon || id:ukb-b-752	Inverse variance weighted	69	0.0565698	0.0709996	0.425589	or
Atrial fibrillation || id:ebi-a-GCST006414	Operative procedures - main OPCS: H20.2 Fibreoptic endoscopic cauterisation of lesion of colon || id:ukb-b-752	Inverse variance weighted	40	0.0320799	0.0792067	0.685466	steiger
Atrial fibrillation || id:ebi-a-GCST006414	Operative procedures - main OPCS: H20.2 Fibreoptic endoscopic cauterisation of lesion of colon || id:ukb-b-752	MR Egger	69	0.37771	0.193172	0.0547204	or
Atrial fibrillation || id:ebi-a-GCST006414	Operative procedures - main OPCS: H20.2 Fibreoptic endoscopic cauterisation of lesion of colon || id:ukb-b-752	Simple mode	69	-0.172635	0.243977	0.481619	or
Atrial fibrillation || id:ebi-a-GCST006414	Operative procedures - main OPCS: H20.2 Fibreoptic endoscopic cauterisation of lesion of colon || id:ukb-b-752	Weighted median	69	0.0599704	0.103123	0.560877	or
Atrial fibrillation || id:ebi-a-GCST006414	Operative procedures - main OPCS: H20.2 Fibreoptic endoscopic cauterisation of lesion of colon || id:ukb-b-752	Weighted mode	69	0.273848	0.195315	0.165438	or
Atrial fibrillation || id:ebi-a-GCST006414	Operative procedures - main OPCS: H20.6 Fibreoptic endoscopic resection of lesion of colon NEC || id:ukb-b-1044	Inverse variance weighted	64	0.110586	0.0758719	0.14497	or
Atrial fibrillation || id:ebi-a-GCST006414	Operative procedures - main OPCS: H20.6 Fibreoptic endoscopic resection of lesion of colon NEC || id:ukb-b-1044	Inverse variance weighted	35	0.00476942	0.0884174	0.956981	steiger
Atrial fibrillation || id:ebi-a-GCST006414	Operative procedures - main OPCS: H20.6 Fibreoptic endoscopic resection of lesion of colon NEC || id:ukb-b-1044	MR Egger	64	-0.227141	0.205637	0.273613	or
Atrial fibrillation || id:ebi-a-GCST006414	Operative procedures - main OPCS: H20.6 Fibreoptic endoscopic resection of lesion of colon NEC || id:ukb-b-1044	Simple mode	64	0.0996549	0.24286	0.68295	or
Atrial fibrillation || id:ebi-a-GCST006414	Operative procedures - main OPCS: H20.6 Fibreoptic endoscopic resection of lesion of colon NEC || id:ukb-b-1044	Weighted median	64	0.193446	0.109633	0.0776493	or
Atrial fibrillation || id:ebi-a-GCST006414	Operative procedures - main OPCS: H20.6 Fibreoptic endoscopic resection of lesion of colon NEC || id:ukb-b-1044	Weighted mode	64	0.117273	0.147288	0.428896	or
Atrial fibrillation || id:ebi-a-GCST006414	Operative procedures - main OPCS: H22.1 Diagnostic fibreoptic endoscopic examination of colon and biopsy of lesion of colon || id:ukb-b-9340	Inverse variance weighted	111	0.0370602	0.0171413	0.0306153	or
Atrial fibrillation || id:ebi-a-GCST006414	Operative procedures - main OPCS: H22.1 Diagnostic fibreoptic endoscopic examination of colon and biopsy of lesion of colon || id:ukb-b-9340	Inverse variance weighted	108	0.0363629	0.0165129	0.0276589	steiger
Atrial fibrillation || id:ebi-a-GCST006414	Operative procedures - main OPCS: H22.1 Diagnostic fibreoptic endoscopic examination of colon and biopsy of lesion of colon || id:ukb-b-9340	MR Egger	111	0.0424982	0.0343565	0.218754	or
Atrial fibrillation || id:ebi-a-GCST006414	Operative procedures - main OPCS: H22.1 Diagnostic fibreoptic endoscopic examination of colon and biopsy of lesion of colon || id:ukb-b-9340	Simple mode	111	-0.0694567	0.065877	0.294038	or
Atrial fibrillation || id:ebi-a-GCST006414	Operative procedures - main OPCS: H22.1 Diagnostic fibreoptic endoscopic examination of colon and biopsy of lesion of colon || id:ukb-b-9340	Weighted median	111	0.0241296	0.0300813	0.422469	or
Atrial fibrillation || id:ebi-a-GCST006414	Operative procedures - main OPCS: H22.1 Diagnostic fibreoptic endoscopic examination of colon and biopsy of lesion of colon || id:ukb-b-9340	Weighted mode	111	0.000786912	0.0324796	0.980715	or
Atrial fibrillation || id:ebi-a-GCST006414	Operative procedures - main OPCS: H22.9 Unspecified diagnostic endoscopic examination of colon || id:ukb-b-15860	Inverse variance weighted	111	0.0316535	0.0158341	0.0456002	or
Atrial fibrillation || id:ebi-a-GCST006414	Operative procedures - main OPCS: H22.9 Unspecified diagnostic endoscopic examination of colon || id:ukb-b-15860	Inverse variance weighted	105	0.0243608	0.0146707	0.0968136	steiger
Atrial fibrillation || id:ebi-a-GCST006414	Operative procedures - main OPCS: H22.9 Unspecified diagnostic endoscopic examination of colon || id:ukb-b-15860	MR Egger	111	0.00365244	0.03159	0.908166	or
Atrial fibrillation || id:ebi-a-GCST006414	Operative procedures - main OPCS: H22.9 Unspecified diagnostic endoscopic examination of colon || id:ukb-b-15860	Simple mode	111	-0.00965391	0.0489669	0.844073	or
Atrial fibrillation || id:ebi-a-GCST006414	Operative procedures - main OPCS: H22.9 Unspecified diagnostic endoscopic examination of colon || id:ukb-b-15860	Weighted median	111	0.0187004	0.0250718	0.455743	or
Atrial fibrillation || id:ebi-a-GCST006414	Operative procedures - main OPCS: H22.9 Unspecified diagnostic endoscopic examination of colon || id:ukb-b-15860	Weighted mode	111	0.0115832	0.0254307	0.649662	or
Atrial fibrillation || id:ebi-a-GCST006414	Operative procedures - main OPCS: H23.1 Endoscopic snare resection of lesion of lower bowel using fibreoptic sigmoidoscope || id:ukb-b-15352	Inverse variance weighted	60	-0.0408099	0.08568	0.633856	or
Atrial fibrillation || id:ebi-a-GCST006414	Operative procedures - main OPCS: H23.1 Endoscopic snare resection of lesion of lower bowel using fibreoptic sigmoidoscope || id:ukb-b-15352	Inverse variance weighted	30	-0.0997195	0.0978537	0.308171	steiger
Atrial fibrillation || id:ebi-a-GCST006414	Operative procedures - main OPCS: H23.1 Endoscopic snare resection of lesion of lower bowel using fibreoptic sigmoidoscope || id:ukb-b-15352	MR Egger	60	-0.130267	0.230417	0.574013	or
Atrial fibrillation || id:ebi-a-GCST006414	Operative procedures - main OPCS: H23.1 Endoscopic snare resection of lesion of lower bowel using fibreoptic sigmoidoscope || id:ukb-b-15352	Simple mode	60	-0.280866	0.257038	0.278966	or
Atrial fibrillation || id:ebi-a-GCST006414	Operative procedures - main OPCS: H23.1 Endoscopic snare resection of lesion of lower bowel using fibreoptic sigmoidoscope || id:ukb-b-15352	Weighted median	60	-0.152229	0.123193	0.21657	or
Atrial fibrillation || id:ebi-a-GCST006414	Operative procedures - main OPCS: H23.1 Endoscopic snare resection of lesion of lower bowel using fibreoptic sigmoidoscope || id:ukb-b-15352	Weighted mode	60	-0.203653	0.191813	0.292687	or
Atrial fibrillation || id:ebi-a-GCST006414	Operative procedures - main OPCS: H25.1 Diagnostic endoscopic examination of lower bowel and biopsy of lesion of lower bowel using fibreoptic sigmoidoscope || id:ukb-b-8131	Inverse variance weighted	108	0.0284818	0.0259014	0.271496	or
Atrial fibrillation || id:ebi-a-GCST006414	Operative procedures - main OPCS: H25.1 Diagnostic endoscopic examination of lower bowel and biopsy of lesion of lower bowel using fibreoptic sigmoidoscope || id:ukb-b-8131	Inverse variance weighted	92	0.0305134	0.0250809	0.223756	steiger
Atrial fibrillation || id:ebi-a-GCST006414	Operative procedures - main OPCS: H25.1 Diagnostic endoscopic examination of lower bowel and biopsy of lesion of lower bowel using fibreoptic sigmoidoscope || id:ukb-b-8131	MR Egger	108	0.0163509	0.0520382	0.75398	or
Atrial fibrillation || id:ebi-a-GCST006414	Operative procedures - main OPCS: H25.1 Diagnostic endoscopic examination of lower bowel and biopsy of lesion of lower bowel using fibreoptic sigmoidoscope || id:ukb-b-8131	Simple mode	108	0.124763	0.0839868	0.140349	or
Atrial fibrillation || id:ebi-a-GCST006414	Operative procedures - main OPCS: H25.1 Diagnostic endoscopic examination of lower bowel and biopsy of lesion of lower bowel using fibreoptic sigmoidoscope || id:ukb-b-8131	Weighted median	108	0.0306802	0.0429903	0.475441	or
Atrial fibrillation || id:ebi-a-GCST006414	Operative procedures - main OPCS: H25.1 Diagnostic endoscopic examination of lower bowel and biopsy of lesion of lower bowel using fibreoptic sigmoidoscope || id:ukb-b-8131	Weighted mode	108	0.0658836	0.0465872	0.160207	or
Atrial fibrillation || id:ebi-a-GCST006414	Operative procedures - main OPCS: H25.9 Unspecified diagnostic endoscopic examination of lower bowel using fibreoptic sigmoidoscope || id:ukb-b-3211	Inverse variance weighted	111	-0.000420338	0.0165359	0.97972	or
Atrial fibrillation || id:ebi-a-GCST006414	Operative procedures - main OPCS: H25.9 Unspecified diagnostic endoscopic examination of lower bowel using fibreoptic sigmoidoscope || id:ukb-b-3211	Inverse variance weighted	104	0.00152835	0.01659	0.926599	steiger
Atrial fibrillation || id:ebi-a-GCST006414	Operative procedures - main OPCS: H25.9 Unspecified diagnostic endoscopic examination of lower bowel using fibreoptic sigmoidoscope || id:ukb-b-3211	MR Egger	111	0.00528915	0.0331424	0.8735	or
Atrial fibrillation || id:ebi-a-GCST006414	Operative procedures - main OPCS: H25.9 Unspecified diagnostic endoscopic examination of lower bowel using fibreoptic sigmoidoscope || id:ukb-b-3211	Simple mode	111	-0.10669	0.0718718	0.140551	or
Atrial fibrillation || id:ebi-a-GCST006414	Operative procedures - main OPCS: H25.9 Unspecified diagnostic endoscopic examination of lower bowel using fibreoptic sigmoidoscope || id:ukb-b-3211	Weighted median	111	-0.0239304	0.0270061	0.375558	or
Atrial fibrillation || id:ebi-a-GCST006414	Operative procedures - main OPCS: H25.9 Unspecified diagnostic endoscopic examination of lower bowel using fibreoptic sigmoidoscope || id:ukb-b-3211	Weighted mode	111	-0.0829702	0.0380149	0.0311937	or
Atrial fibrillation || id:ebi-a-GCST006414	Operative procedures - main OPCS: H28.9 Unspecified diagnostic endoscopic examination of sigmoid colon using rigid sigmoidoscope || id:ukb-b-13639	Inverse variance weighted	62	0.0649427	0.0800228	0.417048	or
Atrial fibrillation || id:ebi-a-GCST006414	Operative procedures - main OPCS: H28.9 Unspecified diagnostic endoscopic examination of sigmoid colon using rigid sigmoidoscope || id:ukb-b-13639	Inverse variance weighted	36	0.0374105	0.0933544	0.688614	steiger
Atrial fibrillation || id:ebi-a-GCST006414	Operative procedures - main OPCS: H28.9 Unspecified diagnostic endoscopic examination of sigmoid colon using rigid sigmoidoscope || id:ukb-b-13639	MR Egger	62	0.108186	0.215397	0.61732	or
Atrial fibrillation || id:ebi-a-GCST006414	Operative procedures - main OPCS: H28.9 Unspecified diagnostic endoscopic examination of sigmoid colon using rigid sigmoidoscope || id:ukb-b-13639	Simple mode	62	0.00177328	0.247434	0.994305	or
Atrial fibrillation || id:ebi-a-GCST006414	Operative procedures - main OPCS: H28.9 Unspecified diagnostic endoscopic examination of sigmoid colon using rigid sigmoidoscope || id:ukb-b-13639	Weighted median	62	0.138442	0.11912	0.245153	or
Atrial fibrillation || id:ebi-a-GCST006414	Operative procedures - main OPCS: H28.9 Unspecified diagnostic endoscopic examination of sigmoid colon using rigid sigmoidoscope || id:ukb-b-13639	Weighted mode	62	0.107048	0.164342	0.51725	or
Atrial fibrillation || id:ebi-a-GCST006414	Operative procedures - main OPCS: H48.2 Excision of skin tag of anus || id:ukb-b-8792	Inverse variance weighted	47	0.153994	0.0985579	0.118177	or
Atrial fibrillation || id:ebi-a-GCST006414	Operative procedures - main OPCS: H48.2 Excision of skin tag of anus || id:ukb-b-8792	Inverse variance weighted	25	0.0998993	0.117045	0.393377	steiger
Atrial fibrillation || id:ebi-a-GCST006414	Operative procedures - main OPCS: H48.2 Excision of skin tag of anus || id:ukb-b-8792	MR Egger	47	0.386811	0.249402	0.127918	or
Atrial fibrillation || id:ebi-a-GCST006414	Operative procedures - main OPCS: H48.2 Excision of skin tag of anus || id:ukb-b-8792	Simple mode	47	0.161349	0.304227	0.598416	or
Atrial fibrillation || id:ebi-a-GCST006414	Operative procedures - main OPCS: H48.2 Excision of skin tag of anus || id:ukb-b-8792	Weighted median	47	0.153567	0.148287	0.300386	or
Atrial fibrillation || id:ebi-a-GCST006414	Operative procedures - main OPCS: H48.2 Excision of skin tag of anus || id:ukb-b-8792	Weighted mode	47	0.193408	0.206843	0.354649	or
Atrial fibrillation || id:ebi-a-GCST006414	Operative procedures - main OPCS: H51.1 Haemorrhoidectomy || id:ukb-b-7284	Inverse variance weighted	82	0.065052	0.0575002	0.257914	or
Atrial fibrillation || id:ebi-a-GCST006414	Operative procedures - main OPCS: H51.1 Haemorrhoidectomy || id:ukb-b-7284	Inverse variance weighted	45	0.000792357	0.0624327	0.989874	steiger
Atrial fibrillation || id:ebi-a-GCST006414	Operative procedures - main OPCS: H51.1 Haemorrhoidectomy || id:ukb-b-7284	MR Egger	82	-0.0663643	0.145342	0.649189	or
Atrial fibrillation || id:ebi-a-GCST006414	Operative procedures - main OPCS: H51.1 Haemorrhoidectomy || id:ukb-b-7284	Simple mode	82	0.073055	0.190537	0.702415	or
Atrial fibrillation || id:ebi-a-GCST006414	Operative procedures - main OPCS: H51.1 Haemorrhoidectomy || id:ukb-b-7284	Weighted median	82	0.023365	0.0834842	0.779575	or
Atrial fibrillation || id:ebi-a-GCST006414	Operative procedures - main OPCS: H51.1 Haemorrhoidectomy || id:ukb-b-7284	Weighted mode	82	-0.00610185	0.124768	0.961115	or
Atrial fibrillation || id:ebi-a-GCST006414	Operative procedures - main OPCS: H52.4 Rubber band ligation of haemorrhoid || id:ukb-b-3752	Inverse variance weighted	91	-0.0259075	0.0454314	0.568505	or
Atrial fibrillation || id:ebi-a-GCST006414	Operative procedures - main OPCS: H52.4 Rubber band ligation of haemorrhoid || id:ukb-b-3752	Inverse variance weighted	60	-0.0296188	0.0485472	0.541793	steiger
Atrial fibrillation || id:ebi-a-GCST006414	Operative procedures - main OPCS: H52.4 Rubber band ligation of haemorrhoid || id:ukb-b-3752	MR Egger	91	-0.0404659	0.115785	0.727546	or
Atrial fibrillation || id:ebi-a-GCST006414	Operative procedures - main OPCS: H52.4 Rubber band ligation of haemorrhoid || id:ukb-b-3752	Simple mode	91	0.00526599	0.147008	0.971504	or
Atrial fibrillation || id:ebi-a-GCST006414	Operative procedures - main OPCS: H52.4 Rubber band ligation of haemorrhoid || id:ukb-b-3752	Weighted median	91	-0.0390697	0.0685054	0.568463	or
Atrial fibrillation || id:ebi-a-GCST006414	Operative procedures - main OPCS: H52.4 Rubber band ligation of haemorrhoid || id:ukb-b-3752	Weighted mode	91	-0.0709768	0.0971652	0.466997	or
Atrial fibrillation || id:ebi-a-GCST006414	Operative procedures - main OPCS: J13.2 Percutaneous biopsy of lesion of liver NEC || id:ukb-b-18297	Inverse variance weighted	56	-0.00573198	0.0996586	0.954134	or
Atrial fibrillation || id:ebi-a-GCST006414	Operative procedures - main OPCS: J13.2 Percutaneous biopsy of lesion of liver NEC || id:ukb-b-18297	Inverse variance weighted	31	-0.058975	0.102311	0.564325	steiger
Atrial fibrillation || id:ebi-a-GCST006414	Operative procedures - main OPCS: J13.2 Percutaneous biopsy of lesion of liver NEC || id:ukb-b-18297	MR Egger	56	-0.119571	0.266884	0.655927	or
Atrial fibrillation || id:ebi-a-GCST006414	Operative procedures - main OPCS: J13.2 Percutaneous biopsy of lesion of liver NEC || id:ukb-b-18297	Simple mode	56	-0.148474	0.250732	0.556168	or
Atrial fibrillation || id:ebi-a-GCST006414	Operative procedures - main OPCS: J13.2 Percutaneous biopsy of lesion of liver NEC || id:ukb-b-18297	Weighted median	56	-0.157135	0.135298	0.245482	or
Atrial fibrillation || id:ebi-a-GCST006414	Operative procedures - main OPCS: J13.2 Percutaneous biopsy of lesion of liver NEC || id:ukb-b-18297	Weighted mode	56	-0.195708	0.175961	0.270881	or
Atrial fibrillation || id:ebi-a-GCST006414	Operative procedures - main OPCS: J18.3 Total cholecystectomy NEC || id:ukb-b-13803	Inverse variance weighted	110	0.0139963	0.0229663	0.54224	or
Atrial fibrillation || id:ebi-a-GCST006414	Operative procedures - main OPCS: J18.3 Total cholecystectomy NEC || id:ukb-b-13803	Inverse variance weighted	97	0.00733983	0.0215553	0.733471	steiger
Atrial fibrillation || id:ebi-a-GCST006414	Operative procedures - main OPCS: J18.3 Total cholecystectomy NEC || id:ukb-b-13803	MR Egger	110	0.0196404	0.0460774	0.670775	or
Atrial fibrillation || id:ebi-a-GCST006414	Operative procedures - main OPCS: J18.3 Total cholecystectomy NEC || id:ukb-b-13803	Simple mode	110	-0.10951	0.0760447	0.152711	or
Atrial fibrillation || id:ebi-a-GCST006414	Operative procedures - main OPCS: J18.3 Total cholecystectomy NEC || id:ukb-b-13803	Weighted median	110	0.00897327	0.033025	0.785844	or
Atrial fibrillation || id:ebi-a-GCST006414	Operative procedures - main OPCS: J18.3 Total cholecystectomy NEC || id:ukb-b-13803	Weighted mode	110	0.0585473	0.0401661	0.147818	or
Atrial fibrillation || id:ebi-a-GCST006414	Operative procedures - main OPCS: J43.9 Unspecified diagnostic endoscopic retrograde examination of bile duct and pancreatic duct || id:ukb-b-16103	Inverse variance weighted	36	-0.0569585	0.123686	0.64515	or
Atrial fibrillation || id:ebi-a-GCST006414	Operative procedures - main OPCS: J43.9 Unspecified diagnostic endoscopic retrograde examination of bile duct and pancreatic duct || id:ukb-b-16103	Inverse variance weighted	21	0.0102016	0.134116	0.939367	steiger
Atrial fibrillation || id:ebi-a-GCST006414	Operative procedures - main OPCS: J43.9 Unspecified diagnostic endoscopic retrograde examination of bile duct and pancreatic duct || id:ukb-b-16103	MR Egger	36	-0.0505763	0.320696	0.87562	or
Atrial fibrillation || id:ebi-a-GCST006414	Operative procedures - main OPCS: J43.9 Unspecified diagnostic endoscopic retrograde examination of bile duct and pancreatic duct || id:ukb-b-16103	Simple mode	36	0.0641726	0.307107	0.835692	or
Atrial fibrillation || id:ebi-a-GCST006414	Operative procedures - main OPCS: J43.9 Unspecified diagnostic endoscopic retrograde examination of bile duct and pancreatic duct || id:ukb-b-16103	Weighted median	36	-0.089901	0.170019	0.596965	or
Atrial fibrillation || id:ebi-a-GCST006414	Operative procedures - main OPCS: J43.9 Unspecified diagnostic endoscopic retrograde examination of bile duct and pancreatic duct || id:ukb-b-16103	Weighted mode	36	-0.0361179	0.196868	0.855494	or
Atrial fibrillation || id:ebi-a-GCST006414	Operative procedures - main OPCS: K45.3 Anastomosis of mammary artery to left anterior descending coronary artery || id:ukb-b-15491	Inverse variance weighted	83	0.0897832	0.0583778	0.124056	or
Atrial fibrillation || id:ebi-a-GCST006414	Operative procedures - main OPCS: K45.3 Anastomosis of mammary artery to left anterior descending coronary artery || id:ukb-b-15491	Inverse variance weighted	49	0.0516261	0.0602627	0.39162	steiger
Atrial fibrillation || id:ebi-a-GCST006414	Operative procedures - main OPCS: K45.3 Anastomosis of mammary artery to left anterior descending coronary artery || id:ukb-b-15491	MR Egger	83	-0.0710979	0.146331	0.628371	or
Atrial fibrillation || id:ebi-a-GCST006414	Operative procedures - main OPCS: K45.3 Anastomosis of mammary artery to left anterior descending coronary artery || id:ukb-b-15491	Simple mode	83	0.20198	0.180532	0.266492	or
Atrial fibrillation || id:ebi-a-GCST006414	Operative procedures - main OPCS: K45.3 Anastomosis of mammary artery to left anterior descending coronary artery || id:ukb-b-15491	Weighted median	83	0.111065	0.0806949	0.168709	or
Atrial fibrillation || id:ebi-a-GCST006414	Operative procedures - main OPCS: K45.3 Anastomosis of mammary artery to left anterior descending coronary artery || id:ukb-b-15491	Weighted mode	83	0.108687	0.114506	0.345321	or
Atrial fibrillation || id:ebi-a-GCST006414	Operative procedures - main OPCS: K49.1 Percutaneous transluminal balloon angioplasty of one coronary artery || id:ukb-b-18018	Inverse variance weighted	83	0.0782505	0.0624713	0.210357	or
Atrial fibrillation || id:ebi-a-GCST006414	Operative procedures - main OPCS: K49.1 Percutaneous transluminal balloon angioplasty of one coronary artery || id:ukb-b-18018	Inverse variance weighted	53	0.0272148	0.0608621	0.654763	steiger
Atrial fibrillation || id:ebi-a-GCST006414	Operative procedures - main OPCS: K49.1 Percutaneous transluminal balloon angioplasty of one coronary artery || id:ukb-b-18018	MR Egger	83	-0.0603234	0.157079	0.701961	or
Atrial fibrillation || id:ebi-a-GCST006414	Operative procedures - main OPCS: K49.1 Percutaneous transluminal balloon angioplasty of one coronary artery || id:ukb-b-18018	Simple mode	83	0.0789969	0.197255	0.689844	or
Atrial fibrillation || id:ebi-a-GCST006414	Operative procedures - main OPCS: K49.1 Percutaneous transluminal balloon angioplasty of one coronary artery || id:ukb-b-18018	Weighted median	83	0.0197507	0.0841504	0.814436	or
Atrial fibrillation || id:ebi-a-GCST006414	Operative procedures - main OPCS: K49.1 Percutaneous transluminal balloon angioplasty of one coronary artery || id:ukb-b-18018	Weighted mode	83	0.0130296	0.129934	0.920368	or
Atrial fibrillation || id:ebi-a-GCST006414	Operative procedures - main OPCS: K63.1 Angiocardiography of combination of right and left side of heart || id:ukb-b-13176	Inverse variance weighted	38	0.110305	0.116821	0.345053	or
Atrial fibrillation || id:ebi-a-GCST006414	Operative procedures - main OPCS: K63.1 Angiocardiography of combination of right and left side of heart || id:ukb-b-13176	Inverse variance weighted	20	0.0357244	0.136793	0.793972	steiger
Atrial fibrillation || id:ebi-a-GCST006414	Operative procedures - main OPCS: K63.1 Angiocardiography of combination of right and left side of heart || id:ukb-b-13176	MR Egger	38	-0.0302153	0.301422	0.920708	or
Atrial fibrillation || id:ebi-a-GCST006414	Operative procedures - main OPCS: K63.1 Angiocardiography of combination of right and left side of heart || id:ukb-b-13176	Simple mode	38	-0.116382	0.358808	0.747495	or
Atrial fibrillation || id:ebi-a-GCST006414	Operative procedures - main OPCS: K63.1 Angiocardiography of combination of right and left side of heart || id:ukb-b-13176	Weighted median	38	0.0141034	0.177263	0.936586	or
Atrial fibrillation || id:ebi-a-GCST006414	Operative procedures - main OPCS: K63.1 Angiocardiography of combination of right and left side of heart || id:ukb-b-13176	Weighted mode	38	-0.128112	0.254358	0.617479	or
Atrial fibrillation || id:ebi-a-GCST006414	Operative procedures - main OPCS: K63.3 Angiocardiography of left side of heart NEC || id:ukb-b-9592	Inverse variance weighted	108	0.0620803	0.0311369	0.0461754	or
Atrial fibrillation || id:ebi-a-GCST006414	Operative procedures - main OPCS: K63.3 Angiocardiography of left side of heart NEC || id:ukb-b-9592	Inverse variance weighted	82	0.0440815	0.0265289	0.0965851	steiger
Atrial fibrillation || id:ebi-a-GCST006414	Operative procedures - main OPCS: K63.3 Angiocardiography of left side of heart NEC || id:ukb-b-9592	MR Egger	108	0.0643827	0.0625779	0.305896	or
Atrial fibrillation || id:ebi-a-GCST006414	Operative procedures - main OPCS: K63.3 Angiocardiography of left side of heart NEC || id:ukb-b-9592	Simple mode	108	-0.046907	0.0900309	0.603436	or
Atrial fibrillation || id:ebi-a-GCST006414	Operative procedures - main OPCS: K63.3 Angiocardiography of left side of heart NEC || id:ukb-b-9592	Weighted median	108	0.0661652	0.0418949	0.114264	or
Atrial fibrillation || id:ebi-a-GCST006414	Operative procedures - main OPCS: K63.3 Angiocardiography of left side of heart NEC || id:ukb-b-9592	Weighted mode	108	0.0625289	0.0491683	0.206226	or
Atrial fibrillation || id:ebi-a-GCST006414	Operative procedures - main OPCS: K63.4 Coronary arteriography using two catheters || id:ukb-b-15797	Inverse variance weighted	101	0.0775979	0.0371505	0.0367306	or
Atrial fibrillation || id:ebi-a-GCST006414	Operative procedures - main OPCS: K63.4 Coronary arteriography using two catheters || id:ukb-b-15797	Inverse variance weighted	75	0.0441998	0.0329416	0.179673	steiger
Atrial fibrillation || id:ebi-a-GCST006414	Operative procedures - main OPCS: K63.4 Coronary arteriography using two catheters || id:ukb-b-15797	MR Egger	101	-0.0181774	0.0732089	0.80442	or
Atrial fibrillation || id:ebi-a-GCST006414	Operative procedures - main OPCS: K63.4 Coronary arteriography using two catheters || id:ukb-b-15797	Simple mode	101	0.0377976	0.112989	0.738684	or
Atrial fibrillation || id:ebi-a-GCST006414	Operative procedures - main OPCS: K63.4 Coronary arteriography using two catheters || id:ukb-b-15797	Weighted median	101	0.097448	0.0532178	0.0670832	or
Atrial fibrillation || id:ebi-a-GCST006414	Operative procedures - main OPCS: K63.4 Coronary arteriography using two catheters || id:ukb-b-15797	Weighted mode	101	0.0603234	0.0584997	0.304947	or
Atrial fibrillation || id:ebi-a-GCST006414	Operative procedures - main OPCS: K63.6 Coronary arteriography NEC || id:ukb-b-13566	Inverse variance weighted	104	0.133711	0.0335943	6.8864e-05	or
Atrial fibrillation || id:ebi-a-GCST006414	Operative procedures - main OPCS: K63.6 Coronary arteriography NEC || id:ukb-b-13566	Inverse variance weighted	78	0.0643859	0.0313868	0.0402312	steiger
Atrial fibrillation || id:ebi-a-GCST006414	Operative procedures - main OPCS: K63.6 Coronary arteriography NEC || id:ukb-b-13566	MR Egger	104	0.0100949	0.0657101	0.878207	or
Atrial fibrillation || id:ebi-a-GCST006414	Operative procedures - main OPCS: K63.6 Coronary arteriography NEC || id:ukb-b-13566	Simple mode	104	0.196904	0.112024	0.0817707	or
Atrial fibrillation || id:ebi-a-GCST006414	Operative procedures - main OPCS: K63.6 Coronary arteriography NEC || id:ukb-b-13566	Weighted median	104	0.0311851	0.0511996	0.542466	or
Atrial fibrillation || id:ebi-a-GCST006414	Operative procedures - main OPCS: K63.6 Coronary arteriography NEC || id:ukb-b-13566	Weighted mode	104	0.0355647	0.0570379	0.534317	or
Atrial fibrillation || id:ebi-a-GCST006414	Operative procedures - main OPCS: K75.1 Percutaneous transluminal balloon angioplasty and insertion of 1-2 drug-eluting stents into coronary artery || id:ukb-b-9242	Inverse variance weighted	83	0.0160518	0.0527749	0.761009	or
Atrial fibrillation || id:ebi-a-GCST006414	Operative procedures - main OPCS: K75.1 Percutaneous transluminal balloon angioplasty and insertion of 1-2 drug-eluting stents into coronary artery || id:ukb-b-9242	Inverse variance weighted	55	-0.0166763	0.0587982	0.776702	steiger
Atrial fibrillation || id:ebi-a-GCST006414	Operative procedures - main OPCS: K75.1 Percutaneous transluminal balloon angioplasty and insertion of 1-2 drug-eluting stents into coronary artery || id:ukb-b-9242	MR Egger	83	-0.15871	0.132638	0.234965	or
Atrial fibrillation || id:ebi-a-GCST006414	Operative procedures - main OPCS: K75.1 Percutaneous transluminal balloon angioplasty and insertion of 1-2 drug-eluting stents into coronary artery || id:ukb-b-9242	Simple mode	83	-0.110364	0.187345	0.557416	or
Atrial fibrillation || id:ebi-a-GCST006414	Operative procedures - main OPCS: K75.1 Percutaneous transluminal balloon angioplasty and insertion of 1-2 drug-eluting stents into coronary artery || id:ukb-b-9242	Weighted median	83	0.000669649	0.0791806	0.993252	or
Atrial fibrillation || id:ebi-a-GCST006414	Operative procedures - main OPCS: K75.1 Percutaneous transluminal balloon angioplasty and insertion of 1-2 drug-eluting stents into coronary artery || id:ukb-b-9242	Weighted mode	83	-0.0953151	0.118055	0.421786	or
Atrial fibrillation || id:ebi-a-GCST006414	Operative procedures - main OPCS: K75.3 Percutaneous transluminal balloon angioplasty and insertion of 1-2 stents into coronary artery || id:ukb-b-18948	Inverse variance weighted	50	-0.0105673	0.0958431	0.912206	or
Atrial fibrillation || id:ebi-a-GCST006414	Operative procedures - main OPCS: K75.3 Percutaneous transluminal balloon angioplasty and insertion of 1-2 stents into coronary artery || id:ukb-b-18948	Inverse variance weighted	29	0.0866649	0.112128	0.439575	steiger
Atrial fibrillation || id:ebi-a-GCST006414	Operative procedures - main OPCS: K75.3 Percutaneous transluminal balloon angioplasty and insertion of 1-2 stents into coronary artery || id:ukb-b-18948	MR Egger	50	-0.0080711	0.245424	0.973902	or
Atrial fibrillation || id:ebi-a-GCST006414	Operative procedures - main OPCS: K75.3 Percutaneous transluminal balloon angioplasty and insertion of 1-2 stents into coronary artery || id:ukb-b-18948	Simple mode	50	-0.0948485	0.287994	0.743301	or
Atrial fibrillation || id:ebi-a-GCST006414	Operative procedures - main OPCS: K75.3 Percutaneous transluminal balloon angioplasty and insertion of 1-2 stents into coronary artery || id:ukb-b-18948	Weighted median	50	-0.0928972	0.149468	0.534259	or
Atrial fibrillation || id:ebi-a-GCST006414	Operative procedures - main OPCS: K75.3 Percutaneous transluminal balloon angioplasty and insertion of 1-2 stents into coronary artery || id:ukb-b-18948	Weighted mode	50	-0.047716	0.190482	0.803247	or
Atrial fibrillation || id:ebi-a-GCST006414	Operative procedures - main OPCS: L84.1 Combined operations on primary long saphenous vein || id:ukb-b-12879	Inverse variance weighted	44	-0.0151485	0.113054	0.893408	or
Atrial fibrillation || id:ebi-a-GCST006414	Operative procedures - main OPCS: L84.1 Combined operations on primary long saphenous vein || id:ukb-b-12879	Inverse variance weighted	21	0.140165	0.127713	0.272422	steiger
Atrial fibrillation || id:ebi-a-GCST006414	Operative procedures - main OPCS: L84.1 Combined operations on primary long saphenous vein || id:ukb-b-12879	MR Egger	44	0.416351	0.27497	0.137473	or
Atrial fibrillation || id:ebi-a-GCST006414	Operative procedures - main OPCS: L84.1 Combined operations on primary long saphenous vein || id:ukb-b-12879	Simple mode	44	0.158154	0.322743	0.626603	or
Atrial fibrillation || id:ebi-a-GCST006414	Operative procedures - main OPCS: L84.1 Combined operations on primary long saphenous vein || id:ukb-b-12879	Weighted median	44	0.10899	0.165696	0.510685	or
Atrial fibrillation || id:ebi-a-GCST006414	Operative procedures - main OPCS: L84.1 Combined operations on primary long saphenous vein || id:ukb-b-12879	Weighted mode	44	0.192785	0.203625	0.349049	or
Atrial fibrillation || id:ebi-a-GCST006414	Operative procedures - main OPCS: L85.1 Ligation of long saphenous vein || id:ukb-b-14422	Inverse variance weighted	103	0.00850399	0.0357126	0.811786	or
Atrial fibrillation || id:ebi-a-GCST006414	Operative procedures - main OPCS: L85.1 Ligation of long saphenous vein || id:ukb-b-14422	Inverse variance weighted	73	-0.000138226	0.0321043	0.996565	steiger
Atrial fibrillation || id:ebi-a-GCST006414	Operative procedures - main OPCS: L85.1 Ligation of long saphenous vein || id:ukb-b-14422	MR Egger	103	-0.028719	0.0712786	0.687865	or
Atrial fibrillation || id:ebi-a-GCST006414	Operative procedures - main OPCS: L85.1 Ligation of long saphenous vein || id:ukb-b-14422	Simple mode	103	-0.0279054	0.112489	0.804577	or
Atrial fibrillation || id:ebi-a-GCST006414	Operative procedures - main OPCS: L85.1 Ligation of long saphenous vein || id:ukb-b-14422	Weighted median	103	-0.0311957	0.0473407	0.509921	or
Atrial fibrillation || id:ebi-a-GCST006414	Operative procedures - main OPCS: L85.1 Ligation of long saphenous vein || id:ukb-b-14422	Weighted mode	103	-0.0207058	0.0580443	0.722036	or
Atrial fibrillation || id:ebi-a-GCST006414	Operative procedures - main OPCS: L87.4 Avulsion of varicose vein of leg || id:ukb-b-7739	Inverse variance weighted	47	-0.141736	0.102577	0.16705	or
Atrial fibrillation || id:ebi-a-GCST006414	Operative procedures - main OPCS: L87.4 Avulsion of varicose vein of leg || id:ukb-b-7739	Inverse variance weighted	26	-0.0337497	0.117654	0.774223	steiger
Atrial fibrillation || id:ebi-a-GCST006414	Operative procedures - main OPCS: L87.4 Avulsion of varicose vein of leg || id:ukb-b-7739	MR Egger	47	-0.065608	0.262168	0.803532	or
Atrial fibrillation || id:ebi-a-GCST006414	Operative procedures - main OPCS: L87.4 Avulsion of varicose vein of leg || id:ukb-b-7739	Simple mode	47	0.321881	0.349887	0.362394	or
Atrial fibrillation || id:ebi-a-GCST006414	Operative procedures - main OPCS: L87.4 Avulsion of varicose vein of leg || id:ukb-b-7739	Weighted median	47	-0.0122101	0.15121	0.935641	or
Atrial fibrillation || id:ebi-a-GCST006414	Operative procedures - main OPCS: L87.4 Avulsion of varicose vein of leg || id:ukb-b-7739	Weighted mode	47	0.297138	0.261548	0.26181	or
Atrial fibrillation || id:ebi-a-GCST006414	Operative procedures - main OPCS: M14.1 Extracorporeal shock wave lithotripsy of calculus of kidney || id:ukb-b-7205	Inverse variance weighted	56	0.0319581	0.091023	0.725514	or
Atrial fibrillation || id:ebi-a-GCST006414	Operative procedures - main OPCS: M14.1 Extracorporeal shock wave lithotripsy of calculus of kidney || id:ukb-b-7205	Inverse variance weighted	30	0.0352954	0.103109	0.732115	steiger
Atrial fibrillation || id:ebi-a-GCST006414	Operative procedures - main OPCS: M14.1 Extracorporeal shock wave lithotripsy of calculus of kidney || id:ukb-b-7205	MR Egger	56	0.00640212	0.244207	0.979182	or
Atrial fibrillation || id:ebi-a-GCST006414	Operative procedures - main OPCS: M14.1 Extracorporeal shock wave lithotripsy of calculus of kidney || id:ukb-b-7205	Simple mode	56	0.211229	0.258106	0.416672	or
Atrial fibrillation || id:ebi-a-GCST006414	Operative procedures - main OPCS: M14.1 Extracorporeal shock wave lithotripsy of calculus of kidney || id:ukb-b-7205	Weighted median	56	0.0723324	0.133333	0.587477	or
Atrial fibrillation || id:ebi-a-GCST006414	Operative procedures - main OPCS: M14.1 Extracorporeal shock wave lithotripsy of calculus of kidney || id:ukb-b-7205	Weighted mode	56	0.134709	0.160656	0.405381	or
Atrial fibrillation || id:ebi-a-GCST006414	Operative procedures - main OPCS: M29.3 Endoscopic removal of tubal prosthesis from ureter || id:ukb-b-1016	Inverse variance weighted	38	0.198328	0.138452	0.152008	or
Atrial fibrillation || id:ebi-a-GCST006414	Operative procedures - main OPCS: M29.3 Endoscopic removal of tubal prosthesis from ureter || id:ukb-b-1016	Inverse variance weighted	17	-0.218915	0.148797	0.141229	steiger
Atrial fibrillation || id:ebi-a-GCST006414	Operative procedures - main OPCS: M29.3 Endoscopic removal of tubal prosthesis from ureter || id:ukb-b-1016	MR Egger	38	-0.577929	0.333863	0.0920086	or
Atrial fibrillation || id:ebi-a-GCST006414	Operative procedures - main OPCS: M29.3 Endoscopic removal of tubal prosthesis from ureter || id:ukb-b-1016	Simple mode	38	-0.344151	0.481779	0.479504	or
Atrial fibrillation || id:ebi-a-GCST006414	Operative procedures - main OPCS: M29.3 Endoscopic removal of tubal prosthesis from ureter || id:ukb-b-1016	Weighted median	38	0.176966	0.203699	0.384978	or
Atrial fibrillation || id:ebi-a-GCST006414	Operative procedures - main OPCS: M29.3 Endoscopic removal of tubal prosthesis from ureter || id:ukb-b-1016	Weighted mode	38	-0.538529	0.577041	0.356737	or
Atrial fibrillation || id:ebi-a-GCST006414	Operative procedures - main OPCS: M42.1 Endoscopic resection of lesion of bladder || id:ukb-b-17599	Inverse variance weighted	60	-0.0906169	0.0891473	0.309398	or
Atrial fibrillation || id:ebi-a-GCST006414	Operative procedures - main OPCS: M42.1 Endoscopic resection of lesion of bladder || id:ukb-b-17599	Inverse variance weighted	33	-0.119003	0.0961328	0.215754	steiger
Atrial fibrillation || id:ebi-a-GCST006414	Operative procedures - main OPCS: M42.1 Endoscopic resection of lesion of bladder || id:ukb-b-17599	MR Egger	60	-0.312194	0.238044	0.194858	or
Atrial fibrillation || id:ebi-a-GCST006414	Operative procedures - main OPCS: M42.1 Endoscopic resection of lesion of bladder || id:ukb-b-17599	Simple mode	60	0.242009	0.253479	0.3436	or
Atrial fibrillation || id:ebi-a-GCST006414	Operative procedures - main OPCS: M42.1 Endoscopic resection of lesion of bladder || id:ukb-b-17599	Weighted median	60	-0.11611	0.124028	0.34919	or
Atrial fibrillation || id:ebi-a-GCST006414	Operative procedures - main OPCS: M42.1 Endoscopic resection of lesion of bladder || id:ukb-b-17599	Weighted mode	60	-0.201313	0.167124	0.23318	or
Atrial fibrillation || id:ebi-a-GCST006414	Operative procedures - main OPCS: M45.1 Diagnostic endoscopic examination of bladder and biopsy of lesion of bladder NEC || id:ukb-b-9419	Inverse variance weighted	69	0.0696494	0.0733265	0.342186	or
Atrial fibrillation || id:ebi-a-GCST006414	Operative procedures - main OPCS: M45.1 Diagnostic endoscopic examination of bladder and biopsy of lesion of bladder NEC || id:ukb-b-9419	Inverse variance weighted	45	-0.0117573	0.0784524	0.880871	steiger
Atrial fibrillation || id:ebi-a-GCST006414	Operative procedures - main OPCS: M45.1 Diagnostic endoscopic examination of bladder and biopsy of lesion of bladder NEC || id:ukb-b-9419	MR Egger	69	-0.0995321	0.202975	0.625477	or
Atrial fibrillation || id:ebi-a-GCST006414	Operative procedures - main OPCS: M45.1 Diagnostic endoscopic examination of bladder and biopsy of lesion of bladder NEC || id:ukb-b-9419	Simple mode	69	-0.0495864	0.20488	0.809488	or
Atrial fibrillation || id:ebi-a-GCST006414	Operative procedures - main OPCS: M45.1 Diagnostic endoscopic examination of bladder and biopsy of lesion of bladder NEC || id:ukb-b-9419	Weighted median	69	0.0352245	0.109249	0.747133	or
Atrial fibrillation || id:ebi-a-GCST006414	Operative procedures - main OPCS: M45.1 Diagnostic endoscopic examination of bladder and biopsy of lesion of bladder NEC || id:ukb-b-9419	Weighted mode	69	-0.0276325	0.1341	0.837361	or
Atrial fibrillation || id:ebi-a-GCST006414	Operative procedures - main OPCS: M45.8 Other specified diagnostic endoscopic examination of bladder || id:ukb-b-18532	Inverse variance weighted	47	0.0337811	0.0995898	0.734457	or
Atrial fibrillation || id:ebi-a-GCST006414	Operative procedures - main OPCS: M45.8 Other specified diagnostic endoscopic examination of bladder || id:ukb-b-18532	Inverse variance weighted	27	0.114963	0.116685	0.324504	steiger
Atrial fibrillation || id:ebi-a-GCST006414	Operative procedures - main OPCS: M45.8 Other specified diagnostic endoscopic examination of bladder || id:ukb-b-18532	MR Egger	47	0.293854	0.251277	0.248382	or
Atrial fibrillation || id:ebi-a-GCST006414	Operative procedures - main OPCS: M45.8 Other specified diagnostic endoscopic examination of bladder || id:ukb-b-18532	Simple mode	47	-0.0310879	0.30418	0.91904	or
Atrial fibrillation || id:ebi-a-GCST006414	Operative procedures - main OPCS: M45.8 Other specified diagnostic endoscopic examination of bladder || id:ukb-b-18532	Weighted median	47	0.112992	0.149348	0.449306	or
Atrial fibrillation || id:ebi-a-GCST006414	Operative procedures - main OPCS: M45.8 Other specified diagnostic endoscopic examination of bladder || id:ukb-b-18532	Weighted mode	47	0.259907	0.198477	0.196865	or
Atrial fibrillation || id:ebi-a-GCST006414	Operative procedures - main OPCS: M45.9 Unspecified diagnostic endoscopic examination of bladder || id:ukb-b-7047	Inverse variance weighted	111	-0.0107512	0.0170663	0.528718	or
Atrial fibrillation || id:ebi-a-GCST006414	Operative procedures - main OPCS: M45.9 Unspecified diagnostic endoscopic examination of bladder || id:ukb-b-7047	Inverse variance weighted	104	-0.0181613	0.0154639	0.240222	steiger
Atrial fibrillation || id:ebi-a-GCST006414	Operative procedures - main OPCS: M45.9 Unspecified diagnostic endoscopic examination of bladder || id:ukb-b-7047	MR Egger	111	-0.0292979	0.0341503	0.392824	or
Atrial fibrillation || id:ebi-a-GCST006414	Operative procedures - main OPCS: M45.9 Unspecified diagnostic endoscopic examination of bladder || id:ukb-b-7047	Simple mode	111	-0.0769963	0.0521431	0.142631	or
Atrial fibrillation || id:ebi-a-GCST006414	Operative procedures - main OPCS: M45.9 Unspecified diagnostic endoscopic examination of bladder || id:ukb-b-7047	Weighted median	111	-0.0122152	0.0252975	0.629192	or
Atrial fibrillation || id:ebi-a-GCST006414	Operative procedures - main OPCS: M45.9 Unspecified diagnostic endoscopic examination of bladder || id:ukb-b-7047	Weighted mode	111	-0.032583	0.0264935	0.221377	or
Atrial fibrillation || id:ebi-a-GCST006414	Operative procedures - main OPCS: M47.3 Removal of urethral catheter from bladder || id:ukb-b-17635	Inverse variance weighted	69	-0.105146	0.0775946	0.175394	or
Atrial fibrillation || id:ebi-a-GCST006414	Operative procedures - main OPCS: M47.3 Removal of urethral catheter from bladder || id:ukb-b-17635	Inverse variance weighted	37	-0.0726625	0.0791774	0.358767	steiger
Atrial fibrillation || id:ebi-a-GCST006414	Operative procedures - main OPCS: M47.3 Removal of urethral catheter from bladder || id:ukb-b-17635	MR Egger	69	0.0431599	0.215192	0.841647	or
Atrial fibrillation || id:ebi-a-GCST006414	Operative procedures - main OPCS: M47.3 Removal of urethral catheter from bladder || id:ukb-b-17635	Simple mode	69	-0.247444	0.223526	0.272193	or
Atrial fibrillation || id:ebi-a-GCST006414	Operative procedures - main OPCS: M47.3 Removal of urethral catheter from bladder || id:ukb-b-17635	Weighted median	69	-0.0976557	0.108021	0.36597	or
Atrial fibrillation || id:ebi-a-GCST006414	Operative procedures - main OPCS: M47.3 Removal of urethral catheter from bladder || id:ukb-b-17635	Weighted mode	69	-0.130471	0.134644	0.335977	or
Atrial fibrillation || id:ebi-a-GCST006414	Operative procedures - main OPCS: M47.4 Urodynamic studies using catheter || id:ukb-b-6230	Inverse variance weighted	47	-0.0627434	0.101494	0.536444	or
Atrial fibrillation || id:ebi-a-GCST006414	Operative procedures - main OPCS: M47.4 Urodynamic studies using catheter || id:ukb-b-6230	Inverse variance weighted	28	-0.0520723	0.113703	0.646975	steiger
Atrial fibrillation || id:ebi-a-GCST006414	Operative procedures - main OPCS: M47.4 Urodynamic studies using catheter || id:ukb-b-6230	MR Egger	47	-0.208946	0.256848	0.420215	or
Atrial fibrillation || id:ebi-a-GCST006414	Operative procedures - main OPCS: M47.4 Urodynamic studies using catheter || id:ukb-b-6230	Simple mode	47	0.00351349	0.270921	0.989709	or
Atrial fibrillation || id:ebi-a-GCST006414	Operative procedures - main OPCS: M47.4 Urodynamic studies using catheter || id:ukb-b-6230	Weighted median	47	-0.129251	0.149188	0.386291	or
Atrial fibrillation || id:ebi-a-GCST006414	Operative procedures - main OPCS: M47.4 Urodynamic studies using catheter || id:ukb-b-6230	Weighted mode	47	-0.177802	0.176533	0.319112	or
Atrial fibrillation || id:ebi-a-GCST006414	Operative procedures - main OPCS: M47.8 Other specified urethral catheterisation of bladder || id:ukb-b-3982	Inverse variance weighted	84	-0.0366555	0.0515608	0.477135	or
Atrial fibrillation || id:ebi-a-GCST006414	Operative procedures - main OPCS: M47.8 Other specified urethral catheterisation of bladder || id:ukb-b-3982	Inverse variance weighted	53	-0.0583598	0.0584403	0.317977	steiger
Atrial fibrillation || id:ebi-a-GCST006414	Operative procedures - main OPCS: M47.8 Other specified urethral catheterisation of bladder || id:ukb-b-3982	MR Egger	84	-0.189582	0.129534	0.147137	or
Atrial fibrillation || id:ebi-a-GCST006414	Operative procedures - main OPCS: M47.8 Other specified urethral catheterisation of bladder || id:ukb-b-3982	Simple mode	84	-0.01009	0.16241	0.950611	or
Atrial fibrillation || id:ebi-a-GCST006414	Operative procedures - main OPCS: M47.8 Other specified urethral catheterisation of bladder || id:ukb-b-3982	Weighted median	84	-0.0889289	0.0811383	0.273072	or
Atrial fibrillation || id:ebi-a-GCST006414	Operative procedures - main OPCS: M47.8 Other specified urethral catheterisation of bladder || id:ukb-b-3982	Weighted mode	84	-0.050125	0.123479	0.685831	or
Atrial fibrillation || id:ebi-a-GCST006414	Operative procedures - main OPCS: M47.9 Unspecified urethral catheterisation of bladder || id:ukb-b-8621	Inverse variance weighted	62	0.0878287	0.0788318	0.265224	or
Atrial fibrillation || id:ebi-a-GCST006414	Operative procedures - main OPCS: M47.9 Unspecified urethral catheterisation of bladder || id:ukb-b-8621	Inverse variance weighted	37	0.0247381	0.0913964	0.786646	steiger
Atrial fibrillation || id:ebi-a-GCST006414	Operative procedures - main OPCS: M47.9 Unspecified urethral catheterisation of bladder || id:ukb-b-8621	MR Egger	62	0.130005	0.21219	0.542403	or
Atrial fibrillation || id:ebi-a-GCST006414	Operative procedures - main OPCS: M47.9 Unspecified urethral catheterisation of bladder || id:ukb-b-8621	Simple mode	62	0.0762384	0.215077	0.724209	or
Atrial fibrillation || id:ebi-a-GCST006414	Operative procedures - main OPCS: M47.9 Unspecified urethral catheterisation of bladder || id:ukb-b-8621	Weighted median	62	0.12597	0.115221	0.274266	or
Atrial fibrillation || id:ebi-a-GCST006414	Operative procedures - main OPCS: M47.9 Unspecified urethral catheterisation of bladder || id:ukb-b-8621	Weighted mode	62	0.106804	0.157628	0.500606	or
Atrial fibrillation || id:ebi-a-GCST006414	Operative procedures - main OPCS: M53.8 Other specified vaginal operations to support outlet of female bladder || id:ukb-b-1233	Inverse variance weighted	36	-0.044722	0.144951	0.757677	or
Atrial fibrillation || id:ebi-a-GCST006414	Operative procedures - main OPCS: M53.8 Other specified vaginal operations to support outlet of female bladder || id:ukb-b-1233	Inverse variance weighted	18	-0.0121776	0.145086	0.933109	steiger
Atrial fibrillation || id:ebi-a-GCST006414	Operative procedures - main OPCS: M53.8 Other specified vaginal operations to support outlet of female bladder || id:ukb-b-1233	MR Egger	36	-0.0968203	0.37571	0.798192	or
Atrial fibrillation || id:ebi-a-GCST006414	Operative procedures - main OPCS: M53.8 Other specified vaginal operations to support outlet of female bladder || id:ukb-b-1233	Simple mode	36	-0.00924928	0.328193	0.977677	or
Atrial fibrillation || id:ebi-a-GCST006414	Operative procedures - main OPCS: M53.8 Other specified vaginal operations to support outlet of female bladder || id:ukb-b-1233	Weighted median	36	-0.0700989	0.183307	0.702155	or
Atrial fibrillation || id:ebi-a-GCST006414	Operative procedures - main OPCS: M53.8 Other specified vaginal operations to support outlet of female bladder || id:ukb-b-1233	Weighted mode	36	-0.0555309	0.217187	0.799693	or
Atrial fibrillation || id:ebi-a-GCST006414	Operative procedures - main OPCS: M61.1 Total excision of prostate and capsule of prostate || id:ukb-b-5553	Inverse variance weighted	47	-0.241726	0.108411	0.0257661	or
Atrial fibrillation || id:ebi-a-GCST006414	Operative procedures - main OPCS: M61.1 Total excision of prostate and capsule of prostate || id:ukb-b-5553	Inverse variance weighted	23	-0.144385	0.122185	0.237329	steiger
Atrial fibrillation || id:ebi-a-GCST006414	Operative procedures - main OPCS: M61.1 Total excision of prostate and capsule of prostate || id:ukb-b-5553	MR Egger	47	-0.202017	0.27731	0.47009	or
Atrial fibrillation || id:ebi-a-GCST006414	Operative procedures - main OPCS: M61.1 Total excision of prostate and capsule of prostate || id:ukb-b-5553	Simple mode	47	-0.516904	0.276103	0.0675522	or
Atrial fibrillation || id:ebi-a-GCST006414	Operative procedures - main OPCS: M61.1 Total excision of prostate and capsule of prostate || id:ukb-b-5553	Weighted median	47	-0.276198	0.149394	0.0644877	or
Atrial fibrillation || id:ebi-a-GCST006414	Operative procedures - main OPCS: M61.1 Total excision of prostate and capsule of prostate || id:ukb-b-5553	Weighted mode	47	-0.277496	0.183239	0.136769	or
Atrial fibrillation || id:ebi-a-GCST006414	Operative procedures - main OPCS: M65.1 Endoscopic resection of prostate using electrotome || id:ukb-b-20118	Inverse variance weighted	37	-0.0923089	0.118067	0.434312	or
Atrial fibrillation || id:ebi-a-GCST006414	Operative procedures - main OPCS: M65.1 Endoscopic resection of prostate using electrotome || id:ukb-b-20118	Inverse variance weighted	21	-0.0547261	0.137585	0.690806	steiger
Atrial fibrillation || id:ebi-a-GCST006414	Operative procedures - main OPCS: M65.1 Endoscopic resection of prostate using electrotome || id:ukb-b-20118	MR Egger	37	0.179302	0.303942	0.559033	or
Atrial fibrillation || id:ebi-a-GCST006414	Operative procedures - main OPCS: M65.1 Endoscopic resection of prostate using electrotome || id:ukb-b-20118	Simple mode	37	-0.128041	0.287313	0.658519	or
Atrial fibrillation || id:ebi-a-GCST006414	Operative procedures - main OPCS: M65.1 Endoscopic resection of prostate using electrotome || id:ukb-b-20118	Weighted median	37	-0.00172167	0.173456	0.992081	or
Atrial fibrillation || id:ebi-a-GCST006414	Operative procedures - main OPCS: M65.1 Endoscopic resection of prostate using electrotome || id:ukb-b-20118	Weighted mode	37	0.0305437	0.208064	0.884109	or
Atrial fibrillation || id:ebi-a-GCST006414	Operative procedures - main OPCS: M65.3 Endoscopic resection of prostate NEC || id:ukb-b-15654	Inverse variance weighted	66	0.0761902	0.076925	0.321956	or
Atrial fibrillation || id:ebi-a-GCST006414	Operative procedures - main OPCS: M65.3 Endoscopic resection of prostate NEC || id:ukb-b-15654	Inverse variance weighted	38	-0.00329633	0.0822727	0.968041	steiger
Atrial fibrillation || id:ebi-a-GCST006414	Operative procedures - main OPCS: M65.3 Endoscopic resection of prostate NEC || id:ukb-b-15654	MR Egger	66	-0.158536	0.209645	0.452296	or
Atrial fibrillation || id:ebi-a-GCST006414	Operative procedures - main OPCS: M65.3 Endoscopic resection of prostate NEC || id:ukb-b-15654	Simple mode	66	-0.0392189	0.2377	0.869462	or
Atrial fibrillation || id:ebi-a-GCST006414	Operative procedures - main OPCS: M65.3 Endoscopic resection of prostate NEC || id:ukb-b-15654	Weighted median	66	-0.0985786	0.112862	0.382421	or
Atrial fibrillation || id:ebi-a-GCST006414	Operative procedures - main OPCS: M65.3 Endoscopic resection of prostate NEC || id:ukb-b-15654	Weighted mode	66	-0.147459	0.183394	0.424295	or
Atrial fibrillation || id:ebi-a-GCST006414	Operative procedures - main OPCS: M70.3 Rectal needle biopsy of prostate || id:ukb-b-19579	Inverse variance weighted	99	-0.00846447	0.0405984	0.834844	or
Atrial fibrillation || id:ebi-a-GCST006414	Operative procedures - main OPCS: M70.3 Rectal needle biopsy of prostate || id:ukb-b-19579	Inverse variance weighted	69	0.00339499	0.0359736	0.924812	steiger
Atrial fibrillation || id:ebi-a-GCST006414	Operative procedures - main OPCS: M70.3 Rectal needle biopsy of prostate || id:ukb-b-19579	MR Egger	99	0.00483694	0.0816462	0.952881	or
Atrial fibrillation || id:ebi-a-GCST006414	Operative procedures - main OPCS: M70.3 Rectal needle biopsy of prostate || id:ukb-b-19579	Simple mode	99	0.173231	0.133694	0.198113	or
Atrial fibrillation || id:ebi-a-GCST006414	Operative procedures - main OPCS: M70.3 Rectal needle biopsy of prostate || id:ukb-b-19579	Weighted median	99	0.0401192	0.0602466	0.505464	or
Atrial fibrillation || id:ebi-a-GCST006414	Operative procedures - main OPCS: M70.3 Rectal needle biopsy of prostate || id:ukb-b-19579	Weighted mode	99	0.0726674	0.0606034	0.233394	or
Atrial fibrillation || id:ebi-a-GCST006414	Operative procedures - main OPCS: M76.4 Endoscopic dilation of urethra || id:ukb-b-12703	Inverse variance weighted	38	-0.0783472	0.116364	0.500759	or
Atrial fibrillation || id:ebi-a-GCST006414	Operative procedures - main OPCS: M76.4 Endoscopic dilation of urethra || id:ukb-b-12703	Inverse variance weighted	24	-0.0080166	0.131945	0.951552	steiger
Atrial fibrillation || id:ebi-a-GCST006414	Operative procedures - main OPCS: M76.4 Endoscopic dilation of urethra || id:ukb-b-12703	MR Egger	38	-0.0259244	0.300242	0.931671	or
Atrial fibrillation || id:ebi-a-GCST006414	Operative procedures - main OPCS: M76.4 Endoscopic dilation of urethra || id:ukb-b-12703	Simple mode	38	-0.0523232	0.295861	0.860591	or
Atrial fibrillation || id:ebi-a-GCST006414	Operative procedures - main OPCS: M76.4 Endoscopic dilation of urethra || id:ukb-b-12703	Weighted median	38	-0.060939	0.171825	0.722847	or
Atrial fibrillation || id:ebi-a-GCST006414	Operative procedures - main OPCS: M76.4 Endoscopic dilation of urethra || id:ukb-b-12703	Weighted mode	38	-0.070615	0.193179	0.716788	or
Atrial fibrillation || id:ebi-a-GCST006414	Operative procedures - main OPCS: N17.1 Bilateral vasectomy || id:ukb-b-15591	Inverse variance weighted	101	-0.0208482	0.031384	0.506503	or
Atrial fibrillation || id:ebi-a-GCST006414	Operative procedures - main OPCS: N17.1 Bilateral vasectomy || id:ukb-b-15591	Inverse variance weighted	83	-0.00931677	0.0326956	0.775679	steiger
Atrial fibrillation || id:ebi-a-GCST006414	Operative procedures - main OPCS: N17.1 Bilateral vasectomy || id:ukb-b-15591	MR Egger	101	-0.0248701	0.0622447	0.690346	or
Atrial fibrillation || id:ebi-a-GCST006414	Operative procedures - main OPCS: N17.1 Bilateral vasectomy || id:ukb-b-15591	Simple mode	101	0.0473048	0.110812	0.670376	or
Atrial fibrillation || id:ebi-a-GCST006414	Operative procedures - main OPCS: N17.1 Bilateral vasectomy || id:ukb-b-15591	Weighted median	101	-0.064374	0.0532324	0.226547	or
Atrial fibrillation || id:ebi-a-GCST006414	Operative procedures - main OPCS: N17.1 Bilateral vasectomy || id:ukb-b-15591	Weighted mode	101	-0.0536202	0.0579387	0.356952	or
Atrial fibrillation || id:ebi-a-GCST006414	Operative procedures - main OPCS: N30.3 Circumcision || id:ukb-b-12433	Inverse variance weighted	72	0.0960789	0.0691748	0.164854	or
Atrial fibrillation || id:ebi-a-GCST006414	Operative procedures - main OPCS: N30.3 Circumcision || id:ukb-b-12433	Inverse variance weighted	42	0.0451392	0.0763213	0.554228	steiger
Atrial fibrillation || id:ebi-a-GCST006414	Operative procedures - main OPCS: N30.3 Circumcision || id:ukb-b-12433	MR Egger	72	-0.120601	0.192927	0.533929	or
Atrial fibrillation || id:ebi-a-GCST006414	Operative procedures - main OPCS: N30.3 Circumcision || id:ukb-b-12433	Simple mode	72	0.0115353	0.233297	0.960704	or
Atrial fibrillation || id:ebi-a-GCST006414	Operative procedures - main OPCS: N30.3 Circumcision || id:ukb-b-12433	Weighted median	72	0.0415418	0.10279	0.686109	or
Atrial fibrillation || id:ebi-a-GCST006414	Operative procedures - main OPCS: N30.3 Circumcision || id:ukb-b-12433	Weighted mode	72	0.0310799	0.167118	0.852994	or
Atrial fibrillation || id:ebi-a-GCST006414	Operative procedures - main OPCS: O29.1 Subacromial decompression || id:ukb-b-4417	Inverse variance weighted	63	-0.069994	0.0775618	0.366829	or
Atrial fibrillation || id:ebi-a-GCST006414	Operative procedures - main OPCS: O29.1 Subacromial decompression || id:ukb-b-4417	Inverse variance weighted	35	-0.020613	0.0913117	0.821401	steiger
Atrial fibrillation || id:ebi-a-GCST006414	Operative procedures - main OPCS: O29.1 Subacromial decompression || id:ukb-b-4417	MR Egger	63	0.108371	0.209018	0.606	or
Atrial fibrillation || id:ebi-a-GCST006414	Operative procedures - main OPCS: O29.1 Subacromial decompression || id:ukb-b-4417	Simple mode	63	-0.136213	0.200377	0.499171	or
Atrial fibrillation || id:ebi-a-GCST006414	Operative procedures - main OPCS: O29.1 Subacromial decompression || id:ukb-b-4417	Weighted median	63	0.000741625	0.119172	0.995035	or
Atrial fibrillation || id:ebi-a-GCST006414	Operative procedures - main OPCS: O29.1 Subacromial decompression || id:ukb-b-4417	Weighted mode	63	-0.0410963	0.143891	0.77613	or
Atrial fibrillation || id:ebi-a-GCST006414	Operative procedures - main OPCS: P23.1 Anterior and posterior colporrhaphy NEC || id:ukb-b-8572	Inverse variance weighted	63	-0.0369342	0.0873832	0.672536	or
Atrial fibrillation || id:ebi-a-GCST006414	Operative procedures - main OPCS: P23.1 Anterior and posterior colporrhaphy NEC || id:ukb-b-8572	Inverse variance weighted	32	0.0871421	0.0915689	0.341271	steiger
Atrial fibrillation || id:ebi-a-GCST006414	Operative procedures - main OPCS: P23.1 Anterior and posterior colporrhaphy NEC || id:ukb-b-8572	MR Egger	63	0.167851	0.235707	0.479107	or
Atrial fibrillation || id:ebi-a-GCST006414	Operative procedures - main OPCS: P23.1 Anterior and posterior colporrhaphy NEC || id:ukb-b-8572	Simple mode	63	0.00219318	0.231596	0.992475	or
Atrial fibrillation || id:ebi-a-GCST006414	Operative procedures - main OPCS: P23.1 Anterior and posterior colporrhaphy NEC || id:ukb-b-8572	Weighted median	63	0.108051	0.121415	0.373504	or
Atrial fibrillation || id:ebi-a-GCST006414	Operative procedures - main OPCS: P23.1 Anterior and posterior colporrhaphy NEC || id:ukb-b-8572	Weighted mode	63	0.123434	0.13738	0.372403	or
Atrial fibrillation || id:ebi-a-GCST006414	Operative procedures - main OPCS: P23.2 Anterior colporrhaphy NEC || id:ukb-b-18786	Inverse variance weighted	87	0.0424477	0.0486327	0.38276	or
Atrial fibrillation || id:ebi-a-GCST006414	Operative procedures - main OPCS: P23.2 Anterior colporrhaphy NEC || id:ukb-b-18786	Inverse variance weighted	57	0.0244187	0.0526862	0.643025	steiger
Atrial fibrillation || id:ebi-a-GCST006414	Operative procedures - main OPCS: P23.2 Anterior colporrhaphy NEC || id:ukb-b-18786	MR Egger	87	-0.0411726	0.12362	0.73991	or
Atrial fibrillation || id:ebi-a-GCST006414	Operative procedures - main OPCS: P23.2 Anterior colporrhaphy NEC || id:ukb-b-18786	Simple mode	87	0.0609441	0.165164	0.713042	or
Atrial fibrillation || id:ebi-a-GCST006414	Operative procedures - main OPCS: P23.2 Anterior colporrhaphy NEC || id:ukb-b-18786	Weighted median	87	-0.0104759	0.0738611	0.887213	or
Atrial fibrillation || id:ebi-a-GCST006414	Operative procedures - main OPCS: P23.2 Anterior colporrhaphy NEC || id:ukb-b-18786	Weighted mode	87	-0.0800869	0.127779	0.532477	or
Atrial fibrillation || id:ebi-a-GCST006414	Operative procedures - main OPCS: P23.3 Posterior colporrhaphy NEC || id:ukb-b-19204	Inverse variance weighted	67	0.115207	0.076968	0.134443	or
Atrial fibrillation || id:ebi-a-GCST006414	Operative procedures - main OPCS: P23.3 Posterior colporrhaphy NEC || id:ukb-b-19204	Inverse variance weighted	36	0.10524	0.084181	0.211242	steiger
Atrial fibrillation || id:ebi-a-GCST006414	Operative procedures - main OPCS: P23.3 Posterior colporrhaphy NEC || id:ukb-b-19204	MR Egger	67	0.333132	0.211222	0.119613	or
Atrial fibrillation || id:ebi-a-GCST006414	Operative procedures - main OPCS: P23.3 Posterior colporrhaphy NEC || id:ukb-b-19204	Simple mode	67	0.308085	0.245634	0.214177	or
Atrial fibrillation || id:ebi-a-GCST006414	Operative procedures - main OPCS: P23.3 Posterior colporrhaphy NEC || id:ukb-b-19204	Weighted median	67	0.149218	0.106089	0.159565	or
Atrial fibrillation || id:ebi-a-GCST006414	Operative procedures - main OPCS: P23.3 Posterior colporrhaphy NEC || id:ukb-b-19204	Weighted mode	67	0.165711	0.154072	0.286047	or
Atrial fibrillation || id:ebi-a-GCST006414	Operative procedures - main OPCS: P27.3 Colposcopy of vagina || id:ukb-b-2469	Inverse variance weighted	60	-0.0576592	0.0872765	0.508837	or
Atrial fibrillation || id:ebi-a-GCST006414	Operative procedures - main OPCS: P27.3 Colposcopy of vagina || id:ukb-b-2469	Inverse variance weighted	32	-0.113157	0.100008	0.257856	steiger
Atrial fibrillation || id:ebi-a-GCST006414	Operative procedures - main OPCS: P27.3 Colposcopy of vagina || id:ukb-b-2469	MR Egger	60	-0.141631	0.234764	0.548667	or
Atrial fibrillation || id:ebi-a-GCST006414	Operative procedures - main OPCS: P27.3 Colposcopy of vagina || id:ukb-b-2469	Simple mode	60	-0.171051	0.258249	0.510328	or
Atrial fibrillation || id:ebi-a-GCST006414	Operative procedures - main OPCS: P27.3 Colposcopy of vagina || id:ukb-b-2469	Weighted median	60	-0.085717	0.126299	0.497339	or
Atrial fibrillation || id:ebi-a-GCST006414	Operative procedures - main OPCS: P27.3 Colposcopy of vagina || id:ukb-b-2469	Weighted mode	60	-0.18219	0.155549	0.246201	or
Atrial fibrillation || id:ebi-a-GCST006414	Operative procedures - main OPCS: Q01.3 Excision of lesion of cervix uteri || id:ukb-b-1190	Inverse variance weighted	85	0.0477751	0.0519193	0.357479	or
Atrial fibrillation || id:ebi-a-GCST006414	Operative procedures - main OPCS: Q01.3 Excision of lesion of cervix uteri || id:ukb-b-1190	Inverse variance weighted	53	0.0615384	0.0554692	0.267251	steiger
Atrial fibrillation || id:ebi-a-GCST006414	Operative procedures - main OPCS: Q01.3 Excision of lesion of cervix uteri || id:ukb-b-1190	MR Egger	85	0.172514	0.130777	0.190749	or
Atrial fibrillation || id:ebi-a-GCST006414	Operative procedures - main OPCS: Q01.3 Excision of lesion of cervix uteri || id:ukb-b-1190	Simple mode	85	0.155073	0.161875	0.340822	or
Atrial fibrillation || id:ebi-a-GCST006414	Operative procedures - main OPCS: Q01.3 Excision of lesion of cervix uteri || id:ukb-b-1190	Weighted median	85	0.0543699	0.0792529	0.492694	or
Atrial fibrillation || id:ebi-a-GCST006414	Operative procedures - main OPCS: Q01.3 Excision of lesion of cervix uteri || id:ukb-b-1190	Weighted mode	85	0.123927	0.115756	0.287423	or
Atrial fibrillation || id:ebi-a-GCST006414	Operative procedures - main OPCS: Q07.4 Total abdominal hysterectomy NEC || id:ukb-b-11666	Inverse variance weighted	108	0.0135639	0.0251119	0.589102	or
Atrial fibrillation || id:ebi-a-GCST006414	Operative procedures - main OPCS: Q07.4 Total abdominal hysterectomy NEC || id:ukb-b-11666	Inverse variance weighted	87	0.0147911	0.0239958	0.537629	steiger
Atrial fibrillation || id:ebi-a-GCST006414	Operative procedures - main OPCS: Q07.4 Total abdominal hysterectomy NEC || id:ukb-b-11666	MR Egger	108	-0.0103905	0.0503979	0.837053	or
Atrial fibrillation || id:ebi-a-GCST006414	Operative procedures - main OPCS: Q07.4 Total abdominal hysterectomy NEC || id:ukb-b-11666	Simple mode	108	0.0136023	0.0924879	0.883352	or
Atrial fibrillation || id:ebi-a-GCST006414	Operative procedures - main OPCS: Q07.4 Total abdominal hysterectomy NEC || id:ukb-b-11666	Weighted median	108	-0.0018002	0.038401	0.96261	or
Atrial fibrillation || id:ebi-a-GCST006414	Operative procedures - main OPCS: Q07.4 Total abdominal hysterectomy NEC || id:ukb-b-11666	Weighted mode	108	-0.0356484	0.0495287	0.473247	or
Atrial fibrillation || id:ebi-a-GCST006414	Operative procedures - main OPCS: Q08.9 Unspecified vaginal excision of uterus || id:ukb-b-295	Inverse variance weighted	76	-0.101447	0.062938	0.106993	or
Atrial fibrillation || id:ebi-a-GCST006414	Operative procedures - main OPCS: Q08.9 Unspecified vaginal excision of uterus || id:ukb-b-295	Inverse variance weighted	47	-0.11284	0.0728196	0.121242	steiger
Atrial fibrillation || id:ebi-a-GCST006414	Operative procedures - main OPCS: Q08.9 Unspecified vaginal excision of uterus || id:ukb-b-295	MR Egger	76	-0.2448	0.175697	0.167698	or
Atrial fibrillation || id:ebi-a-GCST006414	Operative procedures - main OPCS: Q08.9 Unspecified vaginal excision of uterus || id:ukb-b-295	Simple mode	76	-0.117395	0.192498	0.543804	or
Atrial fibrillation || id:ebi-a-GCST006414	Operative procedures - main OPCS: Q08.9 Unspecified vaginal excision of uterus || id:ukb-b-295	Weighted median	76	-0.0943719	0.0902192	0.295548	or
Atrial fibrillation || id:ebi-a-GCST006414	Operative procedures - main OPCS: Q08.9 Unspecified vaginal excision of uterus || id:ukb-b-295	Weighted mode	76	-0.117395	0.134238	0.384621	or
Atrial fibrillation || id:ebi-a-GCST006414	Operative procedures - main OPCS: Q10.3 Dilation of cervix uteri and curettage of uterus NEC || id:ukb-b-16665	Inverse variance weighted	99	-0.0494946	0.0330101	0.133775	or
Atrial fibrillation || id:ebi-a-GCST006414	Operative procedures - main OPCS: Q10.3 Dilation of cervix uteri and curettage of uterus NEC || id:ukb-b-16665	Inverse variance weighted	79	-0.0643355	0.0345746	0.062776	steiger
Atrial fibrillation || id:ebi-a-GCST006414	Operative procedures - main OPCS: Q10.3 Dilation of cervix uteri and curettage of uterus NEC || id:ukb-b-16665	MR Egger	99	-0.100709	0.0660583	0.130626	or
Atrial fibrillation || id:ebi-a-GCST006414	Operative procedures - main OPCS: Q10.3 Dilation of cervix uteri and curettage of uterus NEC || id:ukb-b-16665	Simple mode	99	0.0695285	0.107752	0.520265	or
Atrial fibrillation || id:ebi-a-GCST006414	Operative procedures - main OPCS: Q10.3 Dilation of cervix uteri and curettage of uterus NEC || id:ukb-b-16665	Weighted median	99	-0.0794956	0.0562497	0.157578	or
Atrial fibrillation || id:ebi-a-GCST006414	Operative procedures - main OPCS: Q10.3 Dilation of cervix uteri and curettage of uterus NEC || id:ukb-b-16665	Weighted mode	99	-0.0436693	0.0660558	0.510101	or
Atrial fibrillation || id:ebi-a-GCST006414	Operative procedures - main OPCS: Q11.1 Vacuum aspiration of products of conception from uterus NEC || id:ukb-b-4930	Inverse variance weighted	62	-0.00352786	0.0788993	0.964336	or
Atrial fibrillation || id:ebi-a-GCST006414	Operative procedures - main OPCS: Q11.1 Vacuum aspiration of products of conception from uterus NEC || id:ukb-b-4930	Inverse variance weighted	39	-0.0402587	0.0890971	0.651376	steiger
Atrial fibrillation || id:ebi-a-GCST006414	Operative procedures - main OPCS: Q11.1 Vacuum aspiration of products of conception from uterus NEC || id:ukb-b-4930	MR Egger	62	-0.214091	0.212373	0.317459	or
Atrial fibrillation || id:ebi-a-GCST006414	Operative procedures - main OPCS: Q11.1 Vacuum aspiration of products of conception from uterus NEC || id:ukb-b-4930	Simple mode	62	-0.0888895	0.223591	0.692347	or
Atrial fibrillation || id:ebi-a-GCST006414	Operative procedures - main OPCS: Q11.1 Vacuum aspiration of products of conception from uterus NEC || id:ukb-b-4930	Weighted median	62	-0.0643435	0.117551	0.584128	or
Atrial fibrillation || id:ebi-a-GCST006414	Operative procedures - main OPCS: Q11.1 Vacuum aspiration of products of conception from uterus NEC || id:ukb-b-4930	Weighted mode	62	-0.0698685	0.171093	0.684436	or
Atrial fibrillation || id:ebi-a-GCST006414	Operative procedures - main OPCS: Q11.3 Evacuation of products of conception from uterus NEC || id:ukb-b-2769	Inverse variance weighted	61	-0.108847	0.0814682	0.181527	or
Atrial fibrillation || id:ebi-a-GCST006414	Operative procedures - main OPCS: Q11.3 Evacuation of products of conception from uterus NEC || id:ukb-b-2769	Inverse variance weighted	33	0.00844552	0.0970589	0.93066	steiger
Atrial fibrillation || id:ebi-a-GCST006414	Operative procedures - main OPCS: Q11.3 Evacuation of products of conception from uterus NEC || id:ukb-b-2769	MR Egger	61	-0.00312301	0.219044	0.988673	or
Atrial fibrillation || id:ebi-a-GCST006414	Operative procedures - main OPCS: Q11.3 Evacuation of products of conception from uterus NEC || id:ukb-b-2769	Simple mode	61	-0.257304	0.289989	0.378467	or
Atrial fibrillation || id:ebi-a-GCST006414	Operative procedures - main OPCS: Q11.3 Evacuation of products of conception from uterus NEC || id:ukb-b-2769	Weighted median	61	-0.0761393	0.124609	0.541182	or
Atrial fibrillation || id:ebi-a-GCST006414	Operative procedures - main OPCS: Q11.3 Evacuation of products of conception from uterus NEC || id:ukb-b-2769	Weighted mode	61	-0.0866584	0.180518	0.632934	or
Atrial fibrillation || id:ebi-a-GCST006414	Operative procedures - main OPCS: Q12.1 Introduction of intrauterine contraceptive device || id:ukb-b-12884	Inverse variance weighted	62	-0.0781033	0.0875115	0.372129	or
Atrial fibrillation || id:ebi-a-GCST006414	Operative procedures - main OPCS: Q12.1 Introduction of intrauterine contraceptive device || id:ukb-b-12884	Inverse variance weighted	32	-0.016961	0.0966223	0.860656	steiger
Atrial fibrillation || id:ebi-a-GCST006414	Operative procedures - main OPCS: Q12.1 Introduction of intrauterine contraceptive device || id:ukb-b-12884	MR Egger	62	0.216003	0.233961	0.35958	or
Atrial fibrillation || id:ebi-a-GCST006414	Operative procedures - main OPCS: Q12.1 Introduction of intrauterine contraceptive device || id:ukb-b-12884	Simple mode	62	0.326404	0.278469	0.245698	or
Atrial fibrillation || id:ebi-a-GCST006414	Operative procedures - main OPCS: Q12.1 Introduction of intrauterine contraceptive device || id:ukb-b-12884	Weighted median	62	0.0907666	0.129125	0.482096	or
Atrial fibrillation || id:ebi-a-GCST006414	Operative procedures - main OPCS: Q12.1 Introduction of intrauterine contraceptive device || id:ukb-b-12884	Weighted mode	62	0.0848601	0.192001	0.660068	or
Atrial fibrillation || id:ebi-a-GCST006414	Operative procedures - main OPCS: Q17.1 Endoscopic resection of lesion of uterus || id:ukb-b-14	Inverse variance weighted	101	0.0342928	0.0320718	0.284956	or
Atrial fibrillation || id:ebi-a-GCST006414	Operative procedures - main OPCS: Q17.1 Endoscopic resection of lesion of uterus || id:ukb-b-14	Inverse variance weighted	78	0.0465762	0.0326985	0.154327	steiger
Atrial fibrillation || id:ebi-a-GCST006414	Operative procedures - main OPCS: Q17.1 Endoscopic resection of lesion of uterus || id:ukb-b-14	MR Egger	101	0.0890218	0.0636113	0.164799	or
Atrial fibrillation || id:ebi-a-GCST006414	Operative procedures - main OPCS: Q17.1 Endoscopic resection of lesion of uterus || id:ukb-b-14	Simple mode	101	0.0174737	0.105228	0.868448	or
Atrial fibrillation || id:ebi-a-GCST006414	Operative procedures - main OPCS: Q17.1 Endoscopic resection of lesion of uterus || id:ukb-b-14	Weighted median	101	0.0266081	0.0463698	0.566086	or
Atrial fibrillation || id:ebi-a-GCST006414	Operative procedures - main OPCS: Q17.1 Endoscopic resection of lesion of uterus || id:ukb-b-14	Weighted mode	101	0.0634878	0.0584837	0.280282	or
Atrial fibrillation || id:ebi-a-GCST006414	Operative procedures - main OPCS: Q18.1 Diagnostic endoscopic examination of uterus and biopsy of lesion of uterus || id:ukb-b-2146	Inverse variance weighted	105	-0.00125622	0.0283888	0.964705	or
Atrial fibrillation || id:ebi-a-GCST006414	Operative procedures - main OPCS: Q18.1 Diagnostic endoscopic examination of uterus and biopsy of lesion of uterus || id:ukb-b-2146	Inverse variance weighted	88	-0.00677233	0.029386	0.817733	steiger
Atrial fibrillation || id:ebi-a-GCST006414	Operative procedures - main OPCS: Q18.1 Diagnostic endoscopic examination of uterus and biopsy of lesion of uterus || id:ukb-b-2146	MR Egger	105	0.00293456	0.0565717	0.95873	or
Atrial fibrillation || id:ebi-a-GCST006414	Operative procedures - main OPCS: Q18.1 Diagnostic endoscopic examination of uterus and biopsy of lesion of uterus || id:ukb-b-2146	Simple mode	105	0.134118	0.0996336	0.181195	or
Atrial fibrillation || id:ebi-a-GCST006414	Operative procedures - main OPCS: Q18.1 Diagnostic endoscopic examination of uterus and biopsy of lesion of uterus || id:ukb-b-2146	Weighted median	105	-0.0063784	0.0514278	0.901295	or
Atrial fibrillation || id:ebi-a-GCST006414	Operative procedures - main OPCS: Q18.1 Diagnostic endoscopic examination of uterus and biopsy of lesion of uterus || id:ukb-b-2146	Weighted mode	105	0.00388694	0.0551219	0.943919	or
Atrial fibrillation || id:ebi-a-GCST006414	Operative procedures - main OPCS: Q18.8 Other specified diagnostic endoscopic examination of uterus || id:ukb-b-507	Inverse variance weighted	99	-0.030607	0.0345536	0.375734	or
Atrial fibrillation || id:ebi-a-GCST006414	Operative procedures - main OPCS: Q18.8 Other specified diagnostic endoscopic examination of uterus || id:ukb-b-507	Inverse variance weighted	76	-0.0311086	0.0355296	0.381265	steiger
Atrial fibrillation || id:ebi-a-GCST006414	Operative procedures - main OPCS: Q18.8 Other specified diagnostic endoscopic examination of uterus || id:ukb-b-507	MR Egger	99	-0.0800247	0.0692608	0.25076	or
Atrial fibrillation || id:ebi-a-GCST006414	Operative procedures - main OPCS: Q18.8 Other specified diagnostic endoscopic examination of uterus || id:ukb-b-507	Simple mode	99	-0.0893838	0.110304	0.41971	or
Atrial fibrillation || id:ebi-a-GCST006414	Operative procedures - main OPCS: Q18.8 Other specified diagnostic endoscopic examination of uterus || id:ukb-b-507	Weighted median	99	-0.0388056	0.057984	0.503338	or
Atrial fibrillation || id:ebi-a-GCST006414	Operative procedures - main OPCS: Q18.8 Other specified diagnostic endoscopic examination of uterus || id:ukb-b-507	Weighted mode	99	-0.0812315	0.0601476	0.179955	or
Atrial fibrillation || id:ebi-a-GCST006414	Operative procedures - main OPCS: Q18.9 Unspecified diagnostic endoscopic examination of uterus || id:ukb-b-11015	Inverse variance weighted	106	0.0441364	0.0282853	0.118666	or
Atrial fibrillation || id:ebi-a-GCST006414	Operative procedures - main OPCS: Q18.9 Unspecified diagnostic endoscopic examination of uterus || id:ukb-b-11015	Inverse variance weighted	85	0.0485996	0.0281713	0.0845018	steiger
Atrial fibrillation || id:ebi-a-GCST006414	Operative procedures - main OPCS: Q18.9 Unspecified diagnostic endoscopic examination of uterus || id:ukb-b-11015	MR Egger	106	0.0314586	0.0566969	0.580185	or
Atrial fibrillation || id:ebi-a-GCST006414	Operative procedures - main OPCS: Q18.9 Unspecified diagnostic endoscopic examination of uterus || id:ukb-b-11015	Simple mode	106	0.131461	0.092838	0.159729	or
Atrial fibrillation || id:ebi-a-GCST006414	Operative procedures - main OPCS: Q18.9 Unspecified diagnostic endoscopic examination of uterus || id:ukb-b-11015	Weighted median	106	-0.0345767	0.0446234	0.438425	or
Atrial fibrillation || id:ebi-a-GCST006414	Operative procedures - main OPCS: Q18.9 Unspecified diagnostic endoscopic examination of uterus || id:ukb-b-11015	Weighted mode	106	-0.0123938	0.0526792	0.814457	or
Atrial fibrillation || id:ebi-a-GCST006414	Operative procedures - main OPCS: Q22.1 Bilateral salpingoophorectomy || id:ukb-b-5172	Inverse variance weighted	35	-0.0415927	0.1414	0.768644	or
Atrial fibrillation || id:ebi-a-GCST006414	Operative procedures - main OPCS: Q22.1 Bilateral salpingoophorectomy || id:ukb-b-5172	Inverse variance weighted	17	-0.00488135	0.150998	0.974211	steiger
Atrial fibrillation || id:ebi-a-GCST006414	Operative procedures - main OPCS: Q22.1 Bilateral salpingoophorectomy || id:ukb-b-5172	MR Egger	35	0.0820354	0.37496	0.828166	or
Atrial fibrillation || id:ebi-a-GCST006414	Operative procedures - main OPCS: Q22.1 Bilateral salpingoophorectomy || id:ukb-b-5172	Simple mode	35	-0.0525104	0.331163	0.874951	or
Atrial fibrillation || id:ebi-a-GCST006414	Operative procedures - main OPCS: Q22.1 Bilateral salpingoophorectomy || id:ukb-b-5172	Weighted median	35	0.0306574	0.19445	0.874723	or
Atrial fibrillation || id:ebi-a-GCST006414	Operative procedures - main OPCS: Q22.1 Bilateral salpingoophorectomy || id:ukb-b-5172	Weighted mode	35	-0.00726656	0.22703	0.974654	or
Atrial fibrillation || id:ebi-a-GCST006414	Operative procedures - main OPCS: Q35.2 Endoscopic bilateral clipping of fallopian tubes || id:ukb-b-16269	Inverse variance weighted	83	-0.0252673	0.0531815	0.634706	or
Atrial fibrillation || id:ebi-a-GCST006414	Operative procedures - main OPCS: Q35.2 Endoscopic bilateral clipping of fallopian tubes || id:ukb-b-16269	Inverse variance weighted	51	-0.0194025	0.0596057	0.744792	steiger
Atrial fibrillation || id:ebi-a-GCST006414	Operative procedures - main OPCS: Q35.2 Endoscopic bilateral clipping of fallopian tubes || id:ukb-b-16269	MR Egger	83	-0.00537997	0.133659	0.967992	or
Atrial fibrillation || id:ebi-a-GCST006414	Operative procedures - main OPCS: Q35.2 Endoscopic bilateral clipping of fallopian tubes || id:ukb-b-16269	Simple mode	83	-0.112071	0.149929	0.456905	or
Atrial fibrillation || id:ebi-a-GCST006414	Operative procedures - main OPCS: Q35.2 Endoscopic bilateral clipping of fallopian tubes || id:ukb-b-16269	Weighted median	83	-0.0328862	0.0795227	0.679208	or
Atrial fibrillation || id:ebi-a-GCST006414	Operative procedures - main OPCS: Q35.2 Endoscopic bilateral clipping of fallopian tubes || id:ukb-b-16269	Weighted mode	83	-0.0482708	0.103856	0.643316	or
Atrial fibrillation || id:ebi-a-GCST006414	Operative procedures - main OPCS: R17.2 Elective lower uterine segment caesarean delivery || id:ukb-b-19937	Inverse variance weighted	75	0.0520085	0.0669046	0.436951	or
Atrial fibrillation || id:ebi-a-GCST006414	Operative procedures - main OPCS: R17.2 Elective lower uterine segment caesarean delivery || id:ukb-b-19937	Inverse variance weighted	45	-0.0278578	0.0741727	0.707229	steiger
Atrial fibrillation || id:ebi-a-GCST006414	Operative procedures - main OPCS: R17.2 Elective lower uterine segment caesarean delivery || id:ukb-b-19937	MR Egger	75	-0.0651752	0.186891	0.728293	or
Atrial fibrillation || id:ebi-a-GCST006414	Operative procedures - main OPCS: R17.2 Elective lower uterine segment caesarean delivery || id:ukb-b-19937	Simple mode	75	-0.0465226	0.19421	0.811343	or
Atrial fibrillation || id:ebi-a-GCST006414	Operative procedures - main OPCS: R17.2 Elective lower uterine segment caesarean delivery || id:ukb-b-19937	Weighted median	75	-0.00184106	0.0977752	0.984977	or
Atrial fibrillation || id:ebi-a-GCST006414	Operative procedures - main OPCS: R17.2 Elective lower uterine segment caesarean delivery || id:ukb-b-19937	Weighted mode	75	-0.00856198	0.126739	0.946321	or
Atrial fibrillation || id:ebi-a-GCST006414	Operative procedures - main OPCS: R18.2 Lower uterine segment caesarean delivery NEC || id:ukb-b-9040	Inverse variance weighted	81	-0.049067	0.0576199	0.394457	or
Atrial fibrillation || id:ebi-a-GCST006414	Operative procedures - main OPCS: R18.2 Lower uterine segment caesarean delivery NEC || id:ukb-b-9040	Inverse variance weighted	51	-0.0585018	0.0634368	0.356421	steiger
Atrial fibrillation || id:ebi-a-GCST006414	Operative procedures - main OPCS: R18.2 Lower uterine segment caesarean delivery NEC || id:ukb-b-9040	MR Egger	81	-0.104861	0.150782	0.488816	or
Atrial fibrillation || id:ebi-a-GCST006414	Operative procedures - main OPCS: R18.2 Lower uterine segment caesarean delivery NEC || id:ukb-b-9040	Simple mode	81	0.0980869	0.212972	0.646361	or
Atrial fibrillation || id:ebi-a-GCST006414	Operative procedures - main OPCS: R18.2 Lower uterine segment caesarean delivery NEC || id:ukb-b-9040	Weighted median	81	-0.0286115	0.0891912	0.748371	or
Atrial fibrillation || id:ebi-a-GCST006414	Operative procedures - main OPCS: R18.2 Lower uterine segment caesarean delivery NEC || id:ukb-b-9040	Weighted mode	81	0.0685471	0.13823	0.62133	or
Atrial fibrillation || id:ebi-a-GCST006414	Operative procedures - main OPCS: R24.9 All normal delivery || id:ukb-b-15084	Inverse variance weighted	108	-0.0331967	0.0257377	0.197117	or
Atrial fibrillation || id:ebi-a-GCST006414	Operative procedures - main OPCS: R24.9 All normal delivery || id:ukb-b-15084	Inverse variance weighted	86	-0.02138	0.0250187	0.392794	steiger
Atrial fibrillation || id:ebi-a-GCST006414	Operative procedures - main OPCS: R24.9 All normal delivery || id:ukb-b-15084	MR Egger	108	0.0125727	0.0514717	0.807497	or
Atrial fibrillation || id:ebi-a-GCST006414	Operative procedures - main OPCS: R24.9 All normal delivery || id:ukb-b-15084	Simple mode	108	-0.0745482	0.0886218	0.402115	or
Atrial fibrillation || id:ebi-a-GCST006414	Operative procedures - main OPCS: R24.9 All normal delivery || id:ukb-b-15084	Weighted median	108	-0.0134324	0.0428856	0.754118	or
Atrial fibrillation || id:ebi-a-GCST006414	Operative procedures - main OPCS: R24.9 All normal delivery || id:ukb-b-15084	Weighted mode	108	-0.0234721	0.042317	0.580275	or
Atrial fibrillation || id:ebi-a-GCST006414	Operative procedures - main OPCS: S06.5 Excision of lesion of skin of head or neck NEC || id:ukb-b-10810	Inverse variance weighted	110	0.0197339	0.0242587	0.415944	or
Atrial fibrillation || id:ebi-a-GCST006414	Operative procedures - main OPCS: S06.5 Excision of lesion of skin of head or neck NEC || id:ukb-b-10810	Inverse variance weighted	94	0.0288665	0.0217669	0.184784	steiger
Atrial fibrillation || id:ebi-a-GCST006414	Operative procedures - main OPCS: S06.5 Excision of lesion of skin of head or neck NEC || id:ukb-b-10810	MR Egger	110	0.0466992	0.0485826	0.338581	or
Atrial fibrillation || id:ebi-a-GCST006414	Operative procedures - main OPCS: S06.5 Excision of lesion of skin of head or neck NEC || id:ukb-b-10810	Simple mode	110	0.0400119	0.0775015	0.60671	or
Atrial fibrillation || id:ebi-a-GCST006414	Operative procedures - main OPCS: S06.5 Excision of lesion of skin of head or neck NEC || id:ukb-b-10810	Weighted median	110	0.00885288	0.0363066	0.807357	or
Atrial fibrillation || id:ebi-a-GCST006414	Operative procedures - main OPCS: S06.5 Excision of lesion of skin of head or neck NEC || id:ukb-b-10810	Weighted mode	110	0.00712508	0.0399463	0.858766	or
Atrial fibrillation || id:ebi-a-GCST006414	Operative procedures - main OPCS: S06.8 Other specified other excision of lesion of skin || id:ukb-b-9764	Inverse variance weighted	94	0.00545358	0.0402286	0.892165	or
Atrial fibrillation || id:ebi-a-GCST006414	Operative procedures - main OPCS: S06.8 Other specified other excision of lesion of skin || id:ukb-b-9764	Inverse variance weighted	69	-0.0137069	0.0405222	0.73517	steiger
Atrial fibrillation || id:ebi-a-GCST006414	Operative procedures - main OPCS: S06.8 Other specified other excision of lesion of skin || id:ukb-b-9764	MR Egger	94	-0.0459099	0.0800493	0.567691	or
Atrial fibrillation || id:ebi-a-GCST006414	Operative procedures - main OPCS: S06.8 Other specified other excision of lesion of skin || id:ukb-b-9764	Simple mode	94	0.145655	0.137628	0.292649	or
Atrial fibrillation || id:ebi-a-GCST006414	Operative procedures - main OPCS: S06.8 Other specified other excision of lesion of skin || id:ukb-b-9764	Weighted median	94	-0.0258222	0.0622245	0.678153	or
Atrial fibrillation || id:ebi-a-GCST006414	Operative procedures - main OPCS: S06.8 Other specified other excision of lesion of skin || id:ukb-b-9764	Weighted mode	94	-0.0737753	0.0808264	0.363728	or
Atrial fibrillation || id:ebi-a-GCST006414	Operative procedures - main OPCS: S06.9 Unspecified other excision of lesion of skin || id:ukb-b-9537	Inverse variance weighted	110	0.0172299	0.0190246	0.365114	or
Atrial fibrillation || id:ebi-a-GCST006414	Operative procedures - main OPCS: S06.9 Unspecified other excision of lesion of skin || id:ukb-b-9537	Inverse variance weighted	101	0.0169585	0.0177869	0.340374	steiger
Atrial fibrillation || id:ebi-a-GCST006414	Operative procedures - main OPCS: S06.9 Unspecified other excision of lesion of skin || id:ukb-b-9537	MR Egger	110	0.0308065	0.0381424	0.421056	or
Atrial fibrillation || id:ebi-a-GCST006414	Operative procedures - main OPCS: S06.9 Unspecified other excision of lesion of skin || id:ukb-b-9537	Simple mode	110	0.0253772	0.0585237	0.66542	or
Atrial fibrillation || id:ebi-a-GCST006414	Operative procedures - main OPCS: S06.9 Unspecified other excision of lesion of skin || id:ukb-b-9537	Weighted median	110	0.0348994	0.03173	0.271381	or
Atrial fibrillation || id:ebi-a-GCST006414	Operative procedures - main OPCS: S06.9 Unspecified other excision of lesion of skin || id:ukb-b-9537	Weighted mode	110	0.0253772	0.0337956	0.454329	or
Atrial fibrillation || id:ebi-a-GCST006414	Operative procedures - main OPCS: S47.2 Drainage of lesion of skin NEC || id:ukb-b-13276	Inverse variance weighted	81	0.0275029	0.0557284	0.621648	or
Atrial fibrillation || id:ebi-a-GCST006414	Operative procedures - main OPCS: S47.2 Drainage of lesion of skin NEC || id:ukb-b-13276	Inverse variance weighted	54	0.0365246	0.0622023	0.557076	steiger
Atrial fibrillation || id:ebi-a-GCST006414	Operative procedures - main OPCS: S47.2 Drainage of lesion of skin NEC || id:ukb-b-13276	MR Egger	81	0.160007	0.145053	0.273335	or
Atrial fibrillation || id:ebi-a-GCST006414	Operative procedures - main OPCS: S47.2 Drainage of lesion of skin NEC || id:ukb-b-13276	Simple mode	81	-0.16036	0.206702	0.440154	or
Atrial fibrillation || id:ebi-a-GCST006414	Operative procedures - main OPCS: S47.2 Drainage of lesion of skin NEC || id:ukb-b-13276	Weighted median	81	-0.0116947	0.0836655	0.888835	or
Atrial fibrillation || id:ebi-a-GCST006414	Operative procedures - main OPCS: S47.2 Drainage of lesion of skin NEC || id:ukb-b-13276	Weighted mode	81	-0.0533406	0.161838	0.742569	or
Atrial fibrillation || id:ebi-a-GCST006414	Operative procedures - main OPCS: S57.1 Debridement of skin NEC || id:ukb-b-15718	Inverse variance weighted	39	0.115477	0.117845	0.327134	or
Atrial fibrillation || id:ebi-a-GCST006414	Operative procedures - main OPCS: S57.1 Debridement of skin NEC || id:ukb-b-15718	Inverse variance weighted	21	0.21664	0.133189	0.10383	steiger
Atrial fibrillation || id:ebi-a-GCST006414	Operative procedures - main OPCS: S57.1 Debridement of skin NEC || id:ukb-b-15718	MR Egger	39	0.700281	0.298405	0.0244017	or
Atrial fibrillation || id:ebi-a-GCST006414	Operative procedures - main OPCS: S57.1 Debridement of skin NEC || id:ukb-b-15718	Simple mode	39	0.110438	0.346156	0.751443	or
Atrial fibrillation || id:ebi-a-GCST006414	Operative procedures - main OPCS: S57.1 Debridement of skin NEC || id:ukb-b-15718	Weighted median	39	0.213143	0.170654	0.211672	or
Atrial fibrillation || id:ebi-a-GCST006414	Operative procedures - main OPCS: S57.1 Debridement of skin NEC || id:ukb-b-15718	Weighted mode	39	0.192674	0.250619	0.446768	or
Atrial fibrillation || id:ebi-a-GCST006414	Operative procedures - main OPCS: T20.2 Primary repair of inguinal hernia using insert of prosthetic material || id:ukb-b-7278	Inverse variance weighted	110	0.0245458	0.0217717	0.259568	or
Atrial fibrillation || id:ebi-a-GCST006414	Operative procedures - main OPCS: T20.2 Primary repair of inguinal hernia using insert of prosthetic material || id:ukb-b-7278	Inverse variance weighted	98	0.0163772	0.0209084	0.433461	steiger
Atrial fibrillation || id:ebi-a-GCST006414	Operative procedures - main OPCS: T20.2 Primary repair of inguinal hernia using insert of prosthetic material || id:ukb-b-7278	MR Egger	110	0.045717	0.043621	0.296956	or
Atrial fibrillation || id:ebi-a-GCST006414	Operative procedures - main OPCS: T20.2 Primary repair of inguinal hernia using insert of prosthetic material || id:ukb-b-7278	Simple mode	110	-0.0823832	0.0720795	0.255564	or
Atrial fibrillation || id:ebi-a-GCST006414	Operative procedures - main OPCS: T20.2 Primary repair of inguinal hernia using insert of prosthetic material || id:ukb-b-7278	Weighted median	110	0.0270285	0.0332374	0.416106	or
Atrial fibrillation || id:ebi-a-GCST006414	Operative procedures - main OPCS: T20.2 Primary repair of inguinal hernia using insert of prosthetic material || id:ukb-b-7278	Weighted mode	110	0.0465011	0.0379595	0.223209	or
Atrial fibrillation || id:ebi-a-GCST006414	Operative procedures - main OPCS: T20.9 Unspecified primary repair of inguinal hernia || id:ukb-b-14632	Inverse variance weighted	47	0.0128156	0.11584	0.911908	or
Atrial fibrillation || id:ebi-a-GCST006414	Operative procedures - main OPCS: T20.9 Unspecified primary repair of inguinal hernia || id:ukb-b-14632	Inverse variance weighted	21	-0.154546	0.124764	0.215454	steiger
Atrial fibrillation || id:ebi-a-GCST006414	Operative procedures - main OPCS: T20.9 Unspecified primary repair of inguinal hernia || id:ukb-b-14632	MR Egger	47	-0.136621	0.295379	0.645931	or
Atrial fibrillation || id:ebi-a-GCST006414	Operative procedures - main OPCS: T20.9 Unspecified primary repair of inguinal hernia || id:ukb-b-14632	Simple mode	47	-0.136117	0.360555	0.707523	or
Atrial fibrillation || id:ebi-a-GCST006414	Operative procedures - main OPCS: T20.9 Unspecified primary repair of inguinal hernia || id:ukb-b-14632	Weighted median	47	-0.142557	0.169612	0.400635	or
Atrial fibrillation || id:ebi-a-GCST006414	Operative procedures - main OPCS: T20.9 Unspecified primary repair of inguinal hernia || id:ukb-b-14632	Weighted mode	47	-0.204485	0.235177	0.389093	or
Atrial fibrillation || id:ebi-a-GCST006414	Operative procedures - main OPCS: T24.3 Repair of umbilical hernia using sutures || id:ukb-b-19837	Inverse variance weighted	40	-0.0328204	0.117633	0.780241	or
Atrial fibrillation || id:ebi-a-GCST006414	Operative procedures - main OPCS: T24.3 Repair of umbilical hernia using sutures || id:ukb-b-19837	Inverse variance weighted	22	-0.0442726	0.130356	0.734135	steiger
Atrial fibrillation || id:ebi-a-GCST006414	Operative procedures - main OPCS: T24.3 Repair of umbilical hernia using sutures || id:ukb-b-19837	MR Egger	40	-0.202652	0.291925	0.491786	or
Atrial fibrillation || id:ebi-a-GCST006414	Operative procedures - main OPCS: T24.3 Repair of umbilical hernia using sutures || id:ukb-b-19837	Simple mode	40	-0.0555143	0.289945	0.849155	or
Atrial fibrillation || id:ebi-a-GCST006414	Operative procedures - main OPCS: T24.3 Repair of umbilical hernia using sutures || id:ukb-b-19837	Weighted median	40	-0.00351937	0.159607	0.982408	or
Atrial fibrillation || id:ebi-a-GCST006414	Operative procedures - main OPCS: T24.3 Repair of umbilical hernia using sutures || id:ukb-b-19837	Weighted mode	40	-0.0325478	0.184856	0.861149	or
Atrial fibrillation || id:ebi-a-GCST006414	Operative procedures - main OPCS: T43.9 Unspecified diagnostic endoscopic examination of peritoneum || id:ukb-b-18350	Inverse variance weighted	91	-0.00267078	0.048847	0.956396	or
Atrial fibrillation || id:ebi-a-GCST006414	Operative procedures - main OPCS: T43.9 Unspecified diagnostic endoscopic examination of peritoneum || id:ukb-b-18350	Inverse variance weighted	63	0.00803575	0.0483333	0.867955	steiger
Atrial fibrillation || id:ebi-a-GCST006414	Operative procedures - main OPCS: T43.9 Unspecified diagnostic endoscopic examination of peritoneum || id:ukb-b-18350	MR Egger	91	0.0485411	0.124363	0.697234	or
Atrial fibrillation || id:ebi-a-GCST006414	Operative procedures - main OPCS: T43.9 Unspecified diagnostic endoscopic examination of peritoneum || id:ukb-b-18350	Simple mode	91	0.0546706	0.135207	0.686917	or
Atrial fibrillation || id:ebi-a-GCST006414	Operative procedures - main OPCS: T43.9 Unspecified diagnostic endoscopic examination of peritoneum || id:ukb-b-18350	Weighted median	91	0.0865973	0.0663332	0.191727	or
Atrial fibrillation || id:ebi-a-GCST006414	Operative procedures - main OPCS: T43.9 Unspecified diagnostic endoscopic examination of peritoneum || id:ukb-b-18350	Weighted mode	91	0.0925527	0.0976632	0.345834	or
Atrial fibrillation || id:ebi-a-GCST006414	Operative procedures - main OPCS: T52.1 Palmar fasciectomy || id:ukb-b-15932	Inverse variance weighted	79	0.0117281	0.0703766	0.867647	or
Atrial fibrillation || id:ebi-a-GCST006414	Operative procedures - main OPCS: T52.1 Palmar fasciectomy || id:ukb-b-15932	Inverse variance weighted	43	0.0450901	0.0690628	0.51383	steiger
Atrial fibrillation || id:ebi-a-GCST006414	Operative procedures - main OPCS: T52.1 Palmar fasciectomy || id:ukb-b-15932	MR Egger	79	0.262643	0.182492	0.154146	or
Atrial fibrillation || id:ebi-a-GCST006414	Operative procedures - main OPCS: T52.1 Palmar fasciectomy || id:ukb-b-15932	Simple mode	79	0.117651	0.210777	0.578322	or
Atrial fibrillation || id:ebi-a-GCST006414	Operative procedures - main OPCS: T52.1 Palmar fasciectomy || id:ukb-b-15932	Weighted median	79	0.0559257	0.095586	0.558492	or
Atrial fibrillation || id:ebi-a-GCST006414	Operative procedures - main OPCS: T52.1 Palmar fasciectomy || id:ukb-b-15932	Weighted mode	79	0.16923	0.11619	0.149272	or
Atrial fibrillation || id:ebi-a-GCST006414	Operative procedures - main OPCS: T67.6 Primary simple repair of tendon || id:ukb-b-16193	Inverse variance weighted	60	0.00582709	0.0822775	0.943539	or
Atrial fibrillation || id:ebi-a-GCST006414	Operative procedures - main OPCS: T67.6 Primary simple repair of tendon || id:ukb-b-16193	Inverse variance weighted	35	-0.00933012	0.0951025	0.921848	steiger
Atrial fibrillation || id:ebi-a-GCST006414	Operative procedures - main OPCS: T67.6 Primary simple repair of tendon || id:ukb-b-16193	MR Egger	60	-0.0743306	0.219715	0.736355	or
Atrial fibrillation || id:ebi-a-GCST006414	Operative procedures - main OPCS: T67.6 Primary simple repair of tendon || id:ukb-b-16193	Simple mode	60	0.0472241	0.238467	0.843701	or
Atrial fibrillation || id:ebi-a-GCST006414	Operative procedures - main OPCS: T67.6 Primary simple repair of tendon || id:ukb-b-16193	Weighted median	60	0.0158087	0.126883	0.900846	or
Atrial fibrillation || id:ebi-a-GCST006414	Operative procedures - main OPCS: T67.6 Primary simple repair of tendon || id:ukb-b-16193	Weighted mode	60	0.0163407	0.148817	0.912938	or
Atrial fibrillation || id:ebi-a-GCST006414	Operative procedures - main OPCS: T72.3 Release of constriction of sheath of tendon || id:ukb-b-5534	Inverse variance weighted	79	0.0379456	0.0588769	0.519257	or
Atrial fibrillation || id:ebi-a-GCST006414	Operative procedures - main OPCS: T72.3 Release of constriction of sheath of tendon || id:ukb-b-5534	Inverse variance weighted	53	0.0282598	0.0657275	0.667229	steiger
Atrial fibrillation || id:ebi-a-GCST006414	Operative procedures - main OPCS: T72.3 Release of constriction of sheath of tendon || id:ukb-b-5534	MR Egger	79	0.0660613	0.153856	0.668853	or
Atrial fibrillation || id:ebi-a-GCST006414	Operative procedures - main OPCS: T72.3 Release of constriction of sheath of tendon || id:ukb-b-5534	Simple mode	79	0.113013	0.206018	0.584875	or
Atrial fibrillation || id:ebi-a-GCST006414	Operative procedures - main OPCS: T72.3 Release of constriction of sheath of tendon || id:ukb-b-5534	Weighted median	79	0.0514451	0.092428	0.577803	or
Atrial fibrillation || id:ebi-a-GCST006414	Operative procedures - main OPCS: T72.3 Release of constriction of sheath of tendon || id:ukb-b-5534	Weighted mode	79	0.151797	0.158693	0.341755	or
Atrial fibrillation || id:ebi-a-GCST006414	Operative procedures - main OPCS: U05.1 Computed tomography of head || id:ukb-b-4724	Inverse variance weighted	103	0.151974	0.0303591	5.56032e-07	or
Atrial fibrillation || id:ebi-a-GCST006414	Operative procedures - main OPCS: U05.1 Computed tomography of head || id:ukb-b-4724	Inverse variance weighted	79	0.113127	0.0320073	0.00040871	steiger
Atrial fibrillation || id:ebi-a-GCST006414	Operative procedures - main OPCS: U05.1 Computed tomography of head || id:ukb-b-4724	MR Egger	103	0.119211	0.0605856	0.0518515	or
Atrial fibrillation || id:ebi-a-GCST006414	Operative procedures - main OPCS: U05.1 Computed tomography of head || id:ukb-b-4724	Simple mode	103	0.146482	0.0990874	0.142406	or
Atrial fibrillation || id:ebi-a-GCST006414	Operative procedures - main OPCS: U05.1 Computed tomography of head || id:ukb-b-4724	Weighted median	103	0.107706	0.0502226	0.0319873	or
Atrial fibrillation || id:ebi-a-GCST006414	Operative procedures - main OPCS: U05.1 Computed tomography of head || id:ukb-b-4724	Weighted mode	103	0.14036	0.0559783	0.0137402	or
Atrial fibrillation || id:ebi-a-GCST006414	Operative procedures - main OPCS: U08.1 Computed tomography of abdomen NEC || id:ukb-b-1515	Inverse variance weighted	39	0.0162883	0.114229	0.886611	or
Atrial fibrillation || id:ebi-a-GCST006414	Operative procedures - main OPCS: U08.1 Computed tomography of abdomen NEC || id:ukb-b-1515	Inverse variance weighted	22	0.0722195	0.133195	0.587675	steiger
Atrial fibrillation || id:ebi-a-GCST006414	Operative procedures - main OPCS: U08.1 Computed tomography of abdomen NEC || id:ukb-b-1515	MR Egger	39	0.174472	0.297587	0.561243	or
Atrial fibrillation || id:ebi-a-GCST006414	Operative procedures - main OPCS: U08.1 Computed tomography of abdomen NEC || id:ukb-b-1515	Simple mode	39	-0.182755	0.298778	0.544396	or
Atrial fibrillation || id:ebi-a-GCST006414	Operative procedures - main OPCS: U08.1 Computed tomography of abdomen NEC || id:ukb-b-1515	Weighted median	39	-0.00419864	0.178819	0.981268	or
Atrial fibrillation || id:ebi-a-GCST006414	Operative procedures - main OPCS: U08.1 Computed tomography of abdomen NEC || id:ukb-b-1515	Weighted mode	39	0.0143755	0.210599	0.945937	or
Atrial fibrillation || id:ebi-a-GCST006414	Operative procedures - main OPCS: U20.1 Transthoracic echocardiography || id:ukb-b-227	Inverse variance weighted	60	0.313245	0.0827775	0.000154214	or
Atrial fibrillation || id:ebi-a-GCST006414	Operative procedures - main OPCS: U20.1 Transthoracic echocardiography || id:ukb-b-227	Inverse variance weighted	29	0.212278	0.100414	0.034514	steiger
Atrial fibrillation || id:ebi-a-GCST006414	Operative procedures - main OPCS: U20.1 Transthoracic echocardiography || id:ukb-b-227	MR Egger	60	0.166149	0.22105	0.455309	or
Atrial fibrillation || id:ebi-a-GCST006414	Operative procedures - main OPCS: U20.1 Transthoracic echocardiography || id:ukb-b-227	Simple mode	60	0.475468	0.272911	0.0866826	or
Atrial fibrillation || id:ebi-a-GCST006414	Operative procedures - main OPCS: U20.1 Transthoracic echocardiography || id:ukb-b-227	Weighted median	60	0.339047	0.13308	0.010844	or
Atrial fibrillation || id:ebi-a-GCST006414	Operative procedures - main OPCS: U20.1 Transthoracic echocardiography || id:ukb-b-227	Weighted mode	60	0.37884	0.17559	0.0350483	or
Atrial fibrillation || id:ebi-a-GCST006414	Operative procedures - main OPCS: U21.2 Computed tomography NEC || id:ukb-b-16573	Inverse variance weighted	99	0.0837102	0.0329816	0.0111461	or
Atrial fibrillation || id:ebi-a-GCST006414	Operative procedures - main OPCS: U21.2 Computed tomography NEC || id:ukb-b-16573	Inverse variance weighted	79	0.0619731	0.0345439	0.0728071	steiger
Atrial fibrillation || id:ebi-a-GCST006414	Operative procedures - main OPCS: U21.2 Computed tomography NEC || id:ukb-b-16573	MR Egger	99	0.0584148	0.0660017	0.378318	or
Atrial fibrillation || id:ebi-a-GCST006414	Operative procedures - main OPCS: U21.2 Computed tomography NEC || id:ukb-b-16573	Simple mode	99	0.0568271	0.114598	0.621087	or
Atrial fibrillation || id:ebi-a-GCST006414	Operative procedures - main OPCS: U21.2 Computed tomography NEC || id:ukb-b-16573	Weighted median	99	0.0597566	0.0568951	0.293583	or
Atrial fibrillation || id:ebi-a-GCST006414	Operative procedures - main OPCS: U21.2 Computed tomography NEC || id:ukb-b-16573	Weighted mode	99	0.0676472	0.0592927	0.25669	or
Atrial fibrillation || id:ebi-a-GCST006414	Operative procedures - main OPCS: V54.4 Injection around spinal facet of spine || id:ukb-b-11417	Inverse variance weighted	95	0.0040585	0.0422004	0.923384	or
Atrial fibrillation || id:ebi-a-GCST006414	Operative procedures - main OPCS: V54.4 Injection around spinal facet of spine || id:ukb-b-11417	Inverse variance weighted	62	-0.0264353	0.0413609	0.522733	steiger
Atrial fibrillation || id:ebi-a-GCST006414	Operative procedures - main OPCS: V54.4 Injection around spinal facet of spine || id:ukb-b-11417	MR Egger	95	-0.0606536	0.0840577	0.472369	or
Atrial fibrillation || id:ebi-a-GCST006414	Operative procedures - main OPCS: V54.4 Injection around spinal facet of spine || id:ukb-b-11417	Simple mode	95	0.00916985	0.119155	0.938821	or
Atrial fibrillation || id:ebi-a-GCST006414	Operative procedures - main OPCS: V54.4 Injection around spinal facet of spine || id:ukb-b-11417	Weighted median	95	0.00739069	0.0649189	0.909361	or
Atrial fibrillation || id:ebi-a-GCST006414	Operative procedures - main OPCS: V54.4 Injection around spinal facet of spine || id:ukb-b-11417	Weighted mode	95	-0.00724809	0.0639102	0.909947	or
Atrial fibrillation || id:ebi-a-GCST006414	Operative procedures - main OPCS: W15.1 Osteotomy of neck of first metatarsal bone || id:ukb-b-6551	Inverse variance weighted	47	-0.123943	0.110608	0.262477	or
Atrial fibrillation || id:ebi-a-GCST006414	Operative procedures - main OPCS: W15.1 Osteotomy of neck of first metatarsal bone || id:ukb-b-6551	Inverse variance weighted	20	-0.118545	0.131382	0.366901	steiger
Atrial fibrillation || id:ebi-a-GCST006414	Operative procedures - main OPCS: W15.1 Osteotomy of neck of first metatarsal bone || id:ukb-b-6551	MR Egger	47	-0.246881	0.282303	0.386477	or
Atrial fibrillation || id:ebi-a-GCST006414	Operative procedures - main OPCS: W15.1 Osteotomy of neck of first metatarsal bone || id:ukb-b-6551	Simple mode	47	-0.388652	0.30882	0.214558	or
Atrial fibrillation || id:ebi-a-GCST006414	Operative procedures - main OPCS: W15.1 Osteotomy of neck of first metatarsal bone || id:ukb-b-6551	Weighted median	47	-0.240985	0.158892	0.129354	or
Atrial fibrillation || id:ebi-a-GCST006414	Operative procedures - main OPCS: W15.1 Osteotomy of neck of first metatarsal bone || id:ukb-b-6551	Weighted mode	47	-0.288274	0.209957	0.176405	or
Atrial fibrillation || id:ebi-a-GCST006414	Operative procedures - main OPCS: W15.3 Osteotomy of first metatarsal bone NEC || id:ukb-b-8539	Inverse variance weighted	47	-0.119127	0.100568	0.236201	or
Atrial fibrillation || id:ebi-a-GCST006414	Operative procedures - main OPCS: W15.3 Osteotomy of first metatarsal bone NEC || id:ukb-b-8539	Inverse variance weighted	28	-0.0433735	0.115588	0.707479	steiger
Atrial fibrillation || id:ebi-a-GCST006414	Operative procedures - main OPCS: W15.3 Osteotomy of first metatarsal bone NEC || id:ukb-b-8539	MR Egger	47	0.172137	0.254507	0.502278	or
Atrial fibrillation || id:ebi-a-GCST006414	Operative procedures - main OPCS: W15.3 Osteotomy of first metatarsal bone NEC || id:ukb-b-8539	Simple mode	47	-0.291591	0.291873	0.323006	or
Atrial fibrillation || id:ebi-a-GCST006414	Operative procedures - main OPCS: W15.3 Osteotomy of first metatarsal bone NEC || id:ukb-b-8539	Weighted median	47	-0.027419	0.154617	0.859246	or
Atrial fibrillation || id:ebi-a-GCST006414	Operative procedures - main OPCS: W15.3 Osteotomy of first metatarsal bone NEC || id:ukb-b-8539	Weighted mode	47	-0.101825	0.208793	0.628092	or
Atrial fibrillation || id:ebi-a-GCST006414	Operative procedures - main OPCS: W20.1 Primary open reduction of fracture of long bone and extramedullary fixation using plate NEC || id:ukb-b-8379	Inverse variance weighted	85	-0.0472411	0.0489539	0.334538	or
Atrial fibrillation || id:ebi-a-GCST006414	Operative procedures - main OPCS: W20.1 Primary open reduction of fracture of long bone and extramedullary fixation using plate NEC || id:ukb-b-8379	Inverse variance weighted	58	-0.0981027	0.0540299	0.0694146	steiger
Atrial fibrillation || id:ebi-a-GCST006414	Operative procedures - main OPCS: W20.1 Primary open reduction of fracture of long bone and extramedullary fixation using plate NEC || id:ukb-b-8379	MR Egger	85	-0.182733	0.123366	0.142333	or
Atrial fibrillation || id:ebi-a-GCST006414	Operative procedures - main OPCS: W20.1 Primary open reduction of fracture of long bone and extramedullary fixation using plate NEC || id:ukb-b-8379	Simple mode	85	-0.124632	0.153123	0.417983	or
Atrial fibrillation || id:ebi-a-GCST006414	Operative procedures - main OPCS: W20.1 Primary open reduction of fracture of long bone and extramedullary fixation using plate NEC || id:ukb-b-8379	Weighted median	85	-0.0866424	0.0728441	0.234274	or
Atrial fibrillation || id:ebi-a-GCST006414	Operative procedures - main OPCS: W20.1 Primary open reduction of fracture of long bone and extramedullary fixation using plate NEC || id:ukb-b-8379	Weighted mode	85	-0.098399	0.10204	0.337656	or
Atrial fibrillation || id:ebi-a-GCST006414	Operative procedures - main OPCS: W20.5 Primary open reduction of fracture of ankle and extramedullary fixation NEC || id:ukb-b-13151	Inverse variance weighted	59	0.0782129	0.0914351	0.392333	or
Atrial fibrillation || id:ebi-a-GCST006414	Operative procedures - main OPCS: W20.5 Primary open reduction of fracture of ankle and extramedullary fixation NEC || id:ukb-b-13151	Inverse variance weighted	32	0.0444537	0.104004	0.669071	steiger
Atrial fibrillation || id:ebi-a-GCST006414	Operative procedures - main OPCS: W20.5 Primary open reduction of fracture of ankle and extramedullary fixation NEC || id:ukb-b-13151	MR Egger	59	0.146699	0.245547	0.55258	or
Atrial fibrillation || id:ebi-a-GCST006414	Operative procedures - main OPCS: W20.5 Primary open reduction of fracture of ankle and extramedullary fixation NEC || id:ukb-b-13151	Simple mode	59	-0.0308167	0.280709	0.912961	or
Atrial fibrillation || id:ebi-a-GCST006414	Operative procedures - main OPCS: W20.5 Primary open reduction of fracture of ankle and extramedullary fixation NEC || id:ukb-b-13151	Weighted median	59	0.00618421	0.136569	0.963882	or
Atrial fibrillation || id:ebi-a-GCST006414	Operative procedures - main OPCS: W20.5 Primary open reduction of fracture of ankle and extramedullary fixation NEC || id:ukb-b-13151	Weighted mode	59	-0.101946	0.210382	0.629801	or
Atrial fibrillation || id:ebi-a-GCST006414	Operative procedures - main OPCS: W26.2 Manipulation of fracture of bone NEC || id:ukb-b-1935	Inverse variance weighted	39	0.108169	0.114224	0.343645	or
Atrial fibrillation || id:ebi-a-GCST006414	Operative procedures - main OPCS: W26.2 Manipulation of fracture of bone NEC || id:ukb-b-1935	Inverse variance weighted	24	0.0493608	0.137314	0.71924	steiger
Atrial fibrillation || id:ebi-a-GCST006414	Operative procedures - main OPCS: W26.2 Manipulation of fracture of bone NEC || id:ukb-b-1935	MR Egger	39	0.393003	0.297573	0.194714	or
Atrial fibrillation || id:ebi-a-GCST006414	Operative procedures - main OPCS: W26.2 Manipulation of fracture of bone NEC || id:ukb-b-1935	Simple mode	39	0.0840518	0.322205	0.795606	or
Atrial fibrillation || id:ebi-a-GCST006414	Operative procedures - main OPCS: W26.2 Manipulation of fracture of bone NEC || id:ukb-b-1935	Weighted median	39	0.0611684	0.17196	0.722055	or
Atrial fibrillation || id:ebi-a-GCST006414	Operative procedures - main OPCS: W26.2 Manipulation of fracture of bone NEC || id:ukb-b-1935	Weighted mode	39	0.0740345	0.235918	0.755379	or
Atrial fibrillation || id:ebi-a-GCST006414	Operative procedures - main OPCS: W28.3 Removal of internal fixation from bone NEC || id:ukb-b-14157	Inverse variance weighted	96	0.00811696	0.0399373	0.838945	or
Atrial fibrillation || id:ebi-a-GCST006414	Operative procedures - main OPCS: W28.3 Removal of internal fixation from bone NEC || id:ukb-b-14157	Inverse variance weighted	66	0.0129437	0.0405346	0.74948	steiger
Atrial fibrillation || id:ebi-a-GCST006414	Operative procedures - main OPCS: W28.3 Removal of internal fixation from bone NEC || id:ukb-b-14157	MR Egger	96	-0.0314821	0.0799262	0.694554	or
Atrial fibrillation || id:ebi-a-GCST006414	Operative procedures - main OPCS: W28.3 Removal of internal fixation from bone NEC || id:ukb-b-14157	Simple mode	96	0.239077	0.136393	0.0828527	or
Atrial fibrillation || id:ebi-a-GCST006414	Operative procedures - main OPCS: W28.3 Removal of internal fixation from bone NEC || id:ukb-b-14157	Weighted median	96	0.035488	0.0676581	0.599917	or
Atrial fibrillation || id:ebi-a-GCST006414	Operative procedures - main OPCS: W28.3 Removal of internal fixation from bone NEC || id:ukb-b-14157	Weighted mode	96	0.0680857	0.0762941	0.374427	or
Atrial fibrillation || id:ebi-a-GCST006414	Operative procedures - main OPCS: W36.5 Diagnostic extraction of bone marrow NEC || id:ukb-b-5602	Inverse variance weighted	83	-0.00234811	0.0537113	0.96513	or
Atrial fibrillation || id:ebi-a-GCST006414	Operative procedures - main OPCS: W36.5 Diagnostic extraction of bone marrow NEC || id:ukb-b-5602	Inverse variance weighted	51	0.0466838	0.0593696	0.431678	steiger
Atrial fibrillation || id:ebi-a-GCST006414	Operative procedures - main OPCS: W36.5 Diagnostic extraction of bone marrow NEC || id:ukb-b-5602	MR Egger	83	0.110118	0.135137	0.417541	or
Atrial fibrillation || id:ebi-a-GCST006414	Operative procedures - main OPCS: W36.5 Diagnostic extraction of bone marrow NEC || id:ukb-b-5602	Simple mode	83	0.187205	0.176169	0.291061	or
Atrial fibrillation || id:ebi-a-GCST006414	Operative procedures - main OPCS: W36.5 Diagnostic extraction of bone marrow NEC || id:ukb-b-5602	Weighted median	83	0.0937527	0.0824855	0.255707	or
Atrial fibrillation || id:ebi-a-GCST006414	Operative procedures - main OPCS: W36.5 Diagnostic extraction of bone marrow NEC || id:ukb-b-5602	Weighted mode	83	0.160212	0.132732	0.230889	or
Atrial fibrillation || id:ebi-a-GCST006414	Operative procedures - main OPCS: W37.1 Primary total prosthetic replacement of hip joint using cement || id:ukb-b-898	Inverse variance weighted	96	0.041113	0.0427109	0.335755	or
Atrial fibrillation || id:ebi-a-GCST006414	Operative procedures - main OPCS: W37.1 Primary total prosthetic replacement of hip joint using cement || id:ukb-b-898	Inverse variance weighted	65	-0.002378	0.0404466	0.953117	steiger
Atrial fibrillation || id:ebi-a-GCST006414	Operative procedures - main OPCS: W37.1 Primary total prosthetic replacement of hip joint using cement || id:ukb-b-898	MR Egger	96	-0.0210766	0.0853039	0.805388	or
Atrial fibrillation || id:ebi-a-GCST006414	Operative procedures - main OPCS: W37.1 Primary total prosthetic replacement of hip joint using cement || id:ukb-b-898	Simple mode	96	-0.0362753	0.133633	0.78663	or
Atrial fibrillation || id:ebi-a-GCST006414	Operative procedures - main OPCS: W37.1 Primary total prosthetic replacement of hip joint using cement || id:ukb-b-898	Weighted median	96	-0.022117	0.0674252	0.742895	or
Atrial fibrillation || id:ebi-a-GCST006414	Operative procedures - main OPCS: W37.1 Primary total prosthetic replacement of hip joint using cement || id:ukb-b-898	Weighted mode	96	-0.0021636	0.0753852	0.977164	or
Atrial fibrillation || id:ebi-a-GCST006414	Operative procedures - main OPCS: W38.1 Primary total prosthetic replacement of hip joint not using cement || id:ukb-b-8136	Inverse variance weighted	85	0.0247666	0.0528575	0.639388	or
Atrial fibrillation || id:ebi-a-GCST006414	Operative procedures - main OPCS: W38.1 Primary total prosthetic replacement of hip joint not using cement || id:ukb-b-8136	Inverse variance weighted	54	0.00719969	0.055422	0.89664	steiger
Atrial fibrillation || id:ebi-a-GCST006414	Operative procedures - main OPCS: W38.1 Primary total prosthetic replacement of hip joint not using cement || id:ukb-b-8136	MR Egger	85	-0.0428442	0.133759	0.74954	or
Atrial fibrillation || id:ebi-a-GCST006414	Operative procedures - main OPCS: W38.1 Primary total prosthetic replacement of hip joint not using cement || id:ukb-b-8136	Simple mode	85	-0.0565461	0.17293	0.74449	or
Atrial fibrillation || id:ebi-a-GCST006414	Operative procedures - main OPCS: W38.1 Primary total prosthetic replacement of hip joint not using cement || id:ukb-b-8136	Weighted median	85	-0.0628974	0.0782137	0.421297	or
Atrial fibrillation || id:ebi-a-GCST006414	Operative procedures - main OPCS: W38.1 Primary total prosthetic replacement of hip joint not using cement || id:ukb-b-8136	Weighted mode	85	-0.094887	0.106249	0.374377	or
Atrial fibrillation || id:ebi-a-GCST006414	Operative procedures - main OPCS: W40.1 Primary total prosthetic replacement of knee joint using cement || id:ukb-b-16240	Inverse variance weighted	103	-0.00376528	0.0353441	0.91516	or
Atrial fibrillation || id:ebi-a-GCST006414	Operative procedures - main OPCS: W40.1 Primary total prosthetic replacement of knee joint using cement || id:ukb-b-16240	Inverse variance weighted	78	0.00357464	0.0318329	0.910591	steiger
Atrial fibrillation || id:ebi-a-GCST006414	Operative procedures - main OPCS: W40.1 Primary total prosthetic replacement of knee joint using cement || id:ukb-b-16240	MR Egger	103	-0.0238457	0.070632	0.736362	or
Atrial fibrillation || id:ebi-a-GCST006414	Operative procedures - main OPCS: W40.1 Primary total prosthetic replacement of knee joint using cement || id:ukb-b-16240	Simple mode	103	-0.0848224	0.128338	0.510149	or
Atrial fibrillation || id:ebi-a-GCST006414	Operative procedures - main OPCS: W40.1 Primary total prosthetic replacement of knee joint using cement || id:ukb-b-16240	Weighted median	103	-0.0562265	0.0543814	0.301169	or
Atrial fibrillation || id:ebi-a-GCST006414	Operative procedures - main OPCS: W40.1 Primary total prosthetic replacement of knee joint using cement || id:ukb-b-16240	Weighted mode	103	-0.0546448	0.0660896	0.410264	or
Atrial fibrillation || id:ebi-a-GCST006414	Operative procedures - main OPCS: W58.1 Primary resurfacing arthroplasty of joint || id:ukb-b-6725	Inverse variance weighted	60	0.0090138	0.0867189	0.917215	or
Atrial fibrillation || id:ebi-a-GCST006414	Operative procedures - main OPCS: W58.1 Primary resurfacing arthroplasty of joint || id:ukb-b-6725	Inverse variance weighted	30	-0.00344135	0.100513	0.972687	steiger
Atrial fibrillation || id:ebi-a-GCST006414	Operative procedures - main OPCS: W58.1 Primary resurfacing arthroplasty of joint || id:ukb-b-6725	MR Egger	60	-0.181745	0.231996	0.436581	or
Atrial fibrillation || id:ebi-a-GCST006414	Operative procedures - main OPCS: W58.1 Primary resurfacing arthroplasty of joint || id:ukb-b-6725	Simple mode	60	-0.057285	0.287995	0.843017	or
Atrial fibrillation || id:ebi-a-GCST006414	Operative procedures - main OPCS: W58.1 Primary resurfacing arthroplasty of joint || id:ukb-b-6725	Weighted median	60	0.0430833	0.131106	0.742448	or
Atrial fibrillation || id:ebi-a-GCST006414	Operative procedures - main OPCS: W58.1 Primary resurfacing arthroplasty of joint || id:ukb-b-6725	Weighted mode	60	-0.0932723	0.17426	0.59449	or
Atrial fibrillation || id:ebi-a-GCST006414	Operative procedures - main OPCS: W79.1 Soft tissue correction of hallux valgus || id:ukb-b-4013	Inverse variance weighted	61	0.100424	0.0881217	0.254448	or
Atrial fibrillation || id:ebi-a-GCST006414	Operative procedures - main OPCS: W79.1 Soft tissue correction of hallux valgus || id:ukb-b-4013	Inverse variance weighted	31	-0.0448543	0.0962056	0.641048	steiger
Atrial fibrillation || id:ebi-a-GCST006414	Operative procedures - main OPCS: W79.1 Soft tissue correction of hallux valgus || id:ukb-b-4013	MR Egger	61	0.00517339	0.238535	0.98277	or
Atrial fibrillation || id:ebi-a-GCST006414	Operative procedures - main OPCS: W79.1 Soft tissue correction of hallux valgus || id:ukb-b-4013	Simple mode	61	-0.0306949	0.242758	0.899804	or
Atrial fibrillation || id:ebi-a-GCST006414	Operative procedures - main OPCS: W79.1 Soft tissue correction of hallux valgus || id:ukb-b-4013	Weighted median	61	0.104443	0.128556	0.416542	or
Atrial fibrillation || id:ebi-a-GCST006414	Operative procedures - main OPCS: W79.1 Soft tissue correction of hallux valgus || id:ukb-b-4013	Weighted mode	61	0.028776	0.158224	0.856298	or
Atrial fibrillation || id:ebi-a-GCST006414	Operative procedures - main OPCS: W82.2 Endoscopic resection of semilunar cartilage NEC || id:ukb-b-7881	Inverse variance weighted	108	1.98973e-05	0.026294	0.999396	or
Atrial fibrillation || id:ebi-a-GCST006414	Operative procedures - main OPCS: W82.2 Endoscopic resection of semilunar cartilage NEC || id:ukb-b-7881	Inverse variance weighted	89	0.0154167	0.022785	0.49865	steiger
Atrial fibrillation || id:ebi-a-GCST006414	Operative procedures - main OPCS: W82.2 Endoscopic resection of semilunar cartilage NEC || id:ukb-b-7881	MR Egger	108	0.0109722	0.0528308	0.835873	or
Atrial fibrillation || id:ebi-a-GCST006414	Operative procedures - main OPCS: W82.2 Endoscopic resection of semilunar cartilage NEC || id:ukb-b-7881	Simple mode	108	0.0501262	0.0846214	0.55486	or
Atrial fibrillation || id:ebi-a-GCST006414	Operative procedures - main OPCS: W82.2 Endoscopic resection of semilunar cartilage NEC || id:ukb-b-7881	Weighted median	108	0.0337106	0.0396327	0.395005	or
Atrial fibrillation || id:ebi-a-GCST006414	Operative procedures - main OPCS: W82.2 Endoscopic resection of semilunar cartilage NEC || id:ukb-b-7881	Weighted mode	108	0.0270942	0.0419612	0.519858	or
Atrial fibrillation || id:ebi-a-GCST006414	Operative procedures - main OPCS: W84.8 Other specified therapeutic endoscopic operations on other joint structure || id:ukb-b-8566	Inverse variance weighted	72	0.105014	0.0660265	0.111726	or
Atrial fibrillation || id:ebi-a-GCST006414	Operative procedures - main OPCS: W84.8 Other specified therapeutic endoscopic operations on other joint structure || id:ukb-b-8566	Inverse variance weighted	42	0.0950641	0.0758005	0.209793	steiger
Atrial fibrillation || id:ebi-a-GCST006414	Operative procedures - main OPCS: W84.8 Other specified therapeutic endoscopic operations on other joint structure || id:ukb-b-8566	MR Egger	72	0.095476	0.184724	0.606885	or
Atrial fibrillation || id:ebi-a-GCST006414	Operative procedures - main OPCS: W84.8 Other specified therapeutic endoscopic operations on other joint structure || id:ukb-b-8566	Simple mode	72	0.0984457	0.193268	0.612069	or
Atrial fibrillation || id:ebi-a-GCST006414	Operative procedures - main OPCS: W84.8 Other specified therapeutic endoscopic operations on other joint structure || id:ukb-b-8566	Weighted median	72	0.0757321	0.102999	0.462176	or
Atrial fibrillation || id:ebi-a-GCST006414	Operative procedures - main OPCS: W84.8 Other specified therapeutic endoscopic operations on other joint structure || id:ukb-b-8566	Weighted mode	72	0.0891321	0.128151	0.488996	or
Atrial fibrillation || id:ebi-a-GCST006414	Operative procedures - main OPCS: W85.2 Endoscopic irrigation of knee joint || id:ukb-b-4944	Inverse variance weighted	75	0.0445726	0.063733	0.484324	or
Atrial fibrillation || id:ebi-a-GCST006414	Operative procedures - main OPCS: W85.2 Endoscopic irrigation of knee joint || id:ukb-b-4944	Inverse variance weighted	46	0.0732922	0.0742609	0.323664	steiger
Atrial fibrillation || id:ebi-a-GCST006414	Operative procedures - main OPCS: W85.2 Endoscopic irrigation of knee joint || id:ukb-b-4944	MR Egger	75	0.183335	0.177369	0.304719	or
Atrial fibrillation || id:ebi-a-GCST006414	Operative procedures - main OPCS: W85.2 Endoscopic irrigation of knee joint || id:ukb-b-4944	Simple mode	75	0.0241376	0.22502	0.914866	or
Atrial fibrillation || id:ebi-a-GCST006414	Operative procedures - main OPCS: W85.2 Endoscopic irrigation of knee joint || id:ukb-b-4944	Weighted median	75	0.0815482	0.101194	0.420324	or
Atrial fibrillation || id:ebi-a-GCST006414	Operative procedures - main OPCS: W85.2 Endoscopic irrigation of knee joint || id:ukb-b-4944	Weighted mode	75	0.123945	0.144292	0.393119	or
Atrial fibrillation || id:ebi-a-GCST006414	Operative procedures - main OPCS: W87.9 Unspecified diagnostic endoscopic examination of knee joint || id:ukb-b-15942	Inverse variance weighted	87	-0.0350349	0.0487158	0.472037	or
Atrial fibrillation || id:ebi-a-GCST006414	Operative procedures - main OPCS: W87.9 Unspecified diagnostic endoscopic examination of knee joint || id:ukb-b-15942	Inverse variance weighted	56	-0.026008	0.0531447	0.624572	steiger
Atrial fibrillation || id:ebi-a-GCST006414	Operative procedures - main OPCS: W87.9 Unspecified diagnostic endoscopic examination of knee joint || id:ukb-b-15942	MR Egger	87	0.0168808	0.124074	0.892099	or
Atrial fibrillation || id:ebi-a-GCST006414	Operative procedures - main OPCS: W87.9 Unspecified diagnostic endoscopic examination of knee joint || id:ukb-b-15942	Simple mode	87	-0.0693172	0.147207	0.638917	or
Atrial fibrillation || id:ebi-a-GCST006414	Operative procedures - main OPCS: W87.9 Unspecified diagnostic endoscopic examination of knee joint || id:ukb-b-15942	Weighted median	87	-0.0736201	0.0740459	0.320101	or
Atrial fibrillation || id:ebi-a-GCST006414	Operative procedures - main OPCS: W87.9 Unspecified diagnostic endoscopic examination of knee joint || id:ukb-b-15942	Weighted mode	87	-0.0552377	0.0920455	0.550009	or
Atrial fibrillation || id:ebi-a-GCST006414	Operative procedures - main OPCS: W90.1 Aspiration of joint || id:ukb-b-9333	Inverse variance weighted	47	0.0422435	0.0984879	0.667981	or
Atrial fibrillation || id:ebi-a-GCST006414	Operative procedures - main OPCS: W90.1 Aspiration of joint || id:ukb-b-9333	Inverse variance weighted	28	0.000866244	0.110629	0.993752	steiger
Atrial fibrillation || id:ebi-a-GCST006414	Operative procedures - main OPCS: W90.1 Aspiration of joint || id:ukb-b-9333	MR Egger	47	-0.10757	0.249224	0.668078	or
Atrial fibrillation || id:ebi-a-GCST006414	Operative procedures - main OPCS: W90.1 Aspiration of joint || id:ukb-b-9333	Simple mode	47	0.351863	0.25665	0.177033	or
Atrial fibrillation || id:ebi-a-GCST006414	Operative procedures - main OPCS: W90.1 Aspiration of joint || id:ukb-b-9333	Weighted median	47	0.0660255	0.156683	0.673467	or
Atrial fibrillation || id:ebi-a-GCST006414	Operative procedures - main OPCS: W90.1 Aspiration of joint || id:ukb-b-9333	Weighted mode	47	0.161071	0.195155	0.413432	or
Atrial fibrillation || id:ebi-a-GCST006414	Operative procedures - main OPCS: W90.3 Injection of therapeutic substance into joint || id:ukb-b-16039	Inverse variance weighted	102	0.00984635	0.0332482	0.767118	or
Atrial fibrillation || id:ebi-a-GCST006414	Operative procedures - main OPCS: W90.3 Injection of therapeutic substance into joint || id:ukb-b-16039	Inverse variance weighted	76	-0.0128049	0.0325619	0.694135	steiger
Atrial fibrillation || id:ebi-a-GCST006414	Operative procedures - main OPCS: W90.3 Injection of therapeutic substance into joint || id:ukb-b-16039	MR Egger	102	0.00338723	0.0663658	0.959396	or
Atrial fibrillation || id:ebi-a-GCST006414	Operative procedures - main OPCS: W90.3 Injection of therapeutic substance into joint || id:ukb-b-16039	Simple mode	102	0.0194613	0.0993127	0.845035	or
Atrial fibrillation || id:ebi-a-GCST006414	Operative procedures - main OPCS: W90.3 Injection of therapeutic substance into joint || id:ukb-b-16039	Weighted median	102	0.00382602	0.0548419	0.944381	or
Atrial fibrillation || id:ebi-a-GCST006414	Operative procedures - main OPCS: W90.3 Injection of therapeutic substance into joint || id:ukb-b-16039	Weighted mode	102	0.0125822	0.0563788	0.823852	or
Atrial fibrillation || id:ebi-a-GCST006414	Operative procedures - main OPCS: W91.9 Unspecified other manipulation of joint || id:ukb-b-4663	Inverse variance weighted	37	-0.0872105	0.130423	0.503702	or
Atrial fibrillation || id:ebi-a-GCST006414	Operative procedures - main OPCS: W91.9 Unspecified other manipulation of joint || id:ukb-b-4663	Inverse variance weighted	17	-0.0856972	0.141682	0.545275	steiger
Atrial fibrillation || id:ebi-a-GCST006414	Operative procedures - main OPCS: W91.9 Unspecified other manipulation of joint || id:ukb-b-4663	MR Egger	37	0.00893921	0.340055	0.979177	or
Atrial fibrillation || id:ebi-a-GCST006414	Operative procedures - main OPCS: W91.9 Unspecified other manipulation of joint || id:ukb-b-4663	Simple mode	37	-0.525189	0.348802	0.14087	or
Atrial fibrillation || id:ebi-a-GCST006414	Operative procedures - main OPCS: W91.9 Unspecified other manipulation of joint || id:ukb-b-4663	Weighted median	37	-0.152562	0.17638	0.38706	or
Atrial fibrillation || id:ebi-a-GCST006414	Operative procedures - main OPCS: W91.9 Unspecified other manipulation of joint || id:ukb-b-4663	Weighted mode	37	-0.303904	0.210723	0.15789	or
Atrial fibrillation || id:ebi-a-GCST006414	Operative procedures - main OPCS: X29.2 Continuous intravenous infusion of therapeutic substance NEC || id:ukb-b-17130	Inverse variance weighted	85	0.077502	0.0585688	0.185748	or
Atrial fibrillation || id:ebi-a-GCST006414	Operative procedures - main OPCS: X29.2 Continuous intravenous infusion of therapeutic substance NEC || id:ukb-b-17130	Inverse variance weighted	50	0.0833485	0.0560379	0.13692	steiger
Atrial fibrillation || id:ebi-a-GCST006414	Operative procedures - main OPCS: X29.2 Continuous intravenous infusion of therapeutic substance NEC || id:ukb-b-17130	MR Egger	85	0.246944	0.147094	0.0969491	or
Atrial fibrillation || id:ebi-a-GCST006414	Operative procedures - main OPCS: X29.2 Continuous intravenous infusion of therapeutic substance NEC || id:ukb-b-17130	Simple mode	85	-0.0295094	0.190003	0.876949	or
Atrial fibrillation || id:ebi-a-GCST006414	Operative procedures - main OPCS: X29.2 Continuous intravenous infusion of therapeutic substance NEC || id:ukb-b-17130	Weighted median	85	0.0643973	0.0830571	0.43814	or
Atrial fibrillation || id:ebi-a-GCST006414	Operative procedures - main OPCS: X29.2 Continuous intravenous infusion of therapeutic substance NEC || id:ukb-b-17130	Weighted mode	85	0.0622989	0.152371	0.683682	or
Atrial fibrillation || id:ebi-a-GCST006414	Operative procedures - main OPCS: X29.8 Other specified continuous Infusion of therapeutic substance || id:ukb-b-19166	Inverse variance weighted	98	0.000949656	0.0366085	0.979305	or
Atrial fibrillation || id:ebi-a-GCST006414	Operative procedures - main OPCS: X29.8 Other specified continuous Infusion of therapeutic substance || id:ukb-b-19166	Inverse variance weighted	68	-0.0163117	0.0383063	0.670237	steiger
Atrial fibrillation || id:ebi-a-GCST006414	Operative procedures - main OPCS: X29.8 Other specified continuous Infusion of therapeutic substance || id:ukb-b-19166	MR Egger	98	-0.127774	0.0719749	0.0790252	or
Atrial fibrillation || id:ebi-a-GCST006414	Operative procedures - main OPCS: X29.8 Other specified continuous Infusion of therapeutic substance || id:ukb-b-19166	Simple mode	98	0.162268	0.138891	0.245545	or
Atrial fibrillation || id:ebi-a-GCST006414	Operative procedures - main OPCS: X29.8 Other specified continuous Infusion of therapeutic substance || id:ukb-b-19166	Weighted median	98	-0.0208708	0.0623692	0.737902	or
Atrial fibrillation || id:ebi-a-GCST006414	Operative procedures - main OPCS: X29.8 Other specified continuous Infusion of therapeutic substance || id:ukb-b-19166	Weighted mode	98	0.011226	0.0693186	0.871684	or
Atrial fibrillation || id:ebi-a-GCST006414	Operative procedures - main OPCS: X31.2 Intravenous pyelography || id:ukb-b-10164	Inverse variance weighted	47	0.10146	0.103531	0.327087	or
Atrial fibrillation || id:ebi-a-GCST006414	Operative procedures - main OPCS: X31.2 Intravenous pyelography || id:ukb-b-10164	Inverse variance weighted	24	0.138554	0.11706	0.236566	steiger
Atrial fibrillation || id:ebi-a-GCST006414	Operative procedures - main OPCS: X31.2 Intravenous pyelography || id:ukb-b-10164	MR Egger	47	0.357092	0.261612	0.179049	or
Atrial fibrillation || id:ebi-a-GCST006414	Operative procedures - main OPCS: X31.2 Intravenous pyelography || id:ukb-b-10164	Simple mode	47	0.29439	0.269872	0.281019	or
Atrial fibrillation || id:ebi-a-GCST006414	Operative procedures - main OPCS: X31.2 Intravenous pyelography || id:ukb-b-10164	Weighted median	47	0.239653	0.152857	0.116922	or
Atrial fibrillation || id:ebi-a-GCST006414	Operative procedures - main OPCS: X31.2 Intravenous pyelography || id:ukb-b-10164	Weighted mode	47	0.269817	0.201853	0.187895	or
Atrial fibrillation || id:ebi-a-GCST006414	Operative procedures - main OPCS: X33.9 Unspecified other blood transfusion || id:ukb-b-5326	Inverse variance weighted	63	0.0458829	0.0773021	0.552811	or
Atrial fibrillation || id:ebi-a-GCST006414	Operative procedures - main OPCS: X33.9 Unspecified other blood transfusion || id:ukb-b-5326	Inverse variance weighted	41	0.0959726	0.0872595	0.271396	steiger
Atrial fibrillation || id:ebi-a-GCST006414	Operative procedures - main OPCS: X33.9 Unspecified other blood transfusion || id:ukb-b-5326	MR Egger	63	0.362728	0.208306	0.0866689	or
Atrial fibrillation || id:ebi-a-GCST006414	Operative procedures - main OPCS: X33.9 Unspecified other blood transfusion || id:ukb-b-5326	Simple mode	63	0.186081	0.219218	0.399234	or
Atrial fibrillation || id:ebi-a-GCST006414	Operative procedures - main OPCS: X33.9 Unspecified other blood transfusion || id:ukb-b-5326	Weighted median	63	0.122491	0.114532	0.284848	or
Atrial fibrillation || id:ebi-a-GCST006414	Operative procedures - main OPCS: X33.9 Unspecified other blood transfusion || id:ukb-b-5326	Weighted mode	63	0.186081	0.144063	0.201268	or
Atrial fibrillation || id:ebi-a-GCST006414	Operative procedures - main OPCS: X35.2 Intravenous chemotherapy || id:ukb-b-2108	Inverse variance weighted	99	-0.021349	0.036261	0.556023	or
Atrial fibrillation || id:ebi-a-GCST006414	Operative procedures - main OPCS: X35.2 Intravenous chemotherapy || id:ukb-b-2108	Inverse variance weighted	73	-0.0373827	0.0373253	0.316567	steiger
Atrial fibrillation || id:ebi-a-GCST006414	Operative procedures - main OPCS: X35.2 Intravenous chemotherapy || id:ukb-b-2108	MR Egger	99	-0.0154822	0.0729367	0.832342	or
Atrial fibrillation || id:ebi-a-GCST006414	Operative procedures - main OPCS: X35.2 Intravenous chemotherapy || id:ukb-b-2108	Simple mode	99	0.0858742	0.145096	0.555318	or
Atrial fibrillation || id:ebi-a-GCST006414	Operative procedures - main OPCS: X35.2 Intravenous chemotherapy || id:ukb-b-2108	Weighted median	99	0.0428966	0.0631125	0.496704	or
Atrial fibrillation || id:ebi-a-GCST006414	Operative procedures - main OPCS: X35.2 Intravenous chemotherapy || id:ukb-b-2108	Weighted mode	99	0.0597901	0.0746476	0.42509	or
Atrial fibrillation || id:ebi-a-GCST006414	Operative procedures - main OPCS: X50.1 Direct current cardioversion || id:ukb-b-10444	Inverse variance weighted	81	1.37836	0.0677649	5.65598e-92	or
Atrial fibrillation || id:ebi-a-GCST006414	Operative procedures - main OPCS: X50.1 Direct current cardioversion || id:ukb-b-10444	Inverse variance weighted	13	0.411899	0.1497	0.00593239	steiger
Atrial fibrillation || id:ebi-a-GCST006414	Operative procedures - main OPCS: X50.1 Direct current cardioversion || id:ukb-b-10444	MR Egger	81	1.70154	0.173086	2.34871e-15	or
Atrial fibrillation || id:ebi-a-GCST006414	Operative procedures - main OPCS: X50.1 Direct current cardioversion || id:ukb-b-10444	Simple mode	81	1.33258	0.265552	3.09e-06	or
Atrial fibrillation || id:ebi-a-GCST006414	Operative procedures - main OPCS: X50.1 Direct current cardioversion || id:ukb-b-10444	Weighted median	81	1.40021	0.104222	3.77827e-41	or
Atrial fibrillation || id:ebi-a-GCST006414	Operative procedures - main OPCS: X50.1 Direct current cardioversion || id:ukb-b-10444	Weighted mode	81	1.44425	0.165738	3.20446e-13	or
Atrial fibrillation || id:ebi-a-GCST006414	Operative procedures - main OPCS: X55.8 Other specified other operations on unspecified organ || id:ukb-b-10813	Inverse variance weighted	67	0.0861157	0.07793	0.269143	or
Atrial fibrillation || id:ebi-a-GCST006414	Operative procedures - main OPCS: X55.8 Other specified other operations on unspecified organ || id:ukb-b-10813	Inverse variance weighted	37	-0.0376604	0.0829973	0.650005	steiger
Atrial fibrillation || id:ebi-a-GCST006414	Operative procedures - main OPCS: X55.8 Other specified other operations on unspecified organ || id:ukb-b-10813	MR Egger	67	0.075651	0.215866	0.727131	or
Atrial fibrillation || id:ebi-a-GCST006414	Operative procedures - main OPCS: X55.8 Other specified other operations on unspecified organ || id:ukb-b-10813	Simple mode	67	-0.124489	0.229247	0.588935	or
Atrial fibrillation || id:ebi-a-GCST006414	Operative procedures - main OPCS: X55.8 Other specified other operations on unspecified organ || id:ukb-b-10813	Weighted median	67	-0.0171246	0.114399	0.881007	or
Atrial fibrillation || id:ebi-a-GCST006414	Operative procedures - main OPCS: X55.8 Other specified other operations on unspecified organ || id:ukb-b-10813	Weighted mode	67	-0.0310957	0.161742	0.848133	or
Atrial fibrillation || id:ebi-a-GCST006414	Operative procedures - main OPCS: X70.2 Procurement of drugs for chemotherapy for neoplasm for regimens in Band 2 || id:ukb-b-14885	Inverse variance weighted	60	0.00171742	0.0833371	0.983558	or
Atrial fibrillation || id:ebi-a-GCST006414	Operative procedures - main OPCS: X70.2 Procurement of drugs for chemotherapy for neoplasm for regimens in Band 2 || id:ukb-b-14885	Inverse variance weighted	37	0.0966776	0.0943282	0.305407	steiger
Atrial fibrillation || id:ebi-a-GCST006414	Operative procedures - main OPCS: X70.2 Procurement of drugs for chemotherapy for neoplasm for regimens in Band 2 || id:ukb-b-14885	MR Egger	60	0.379837	0.22152	0.0917418	or
Atrial fibrillation || id:ebi-a-GCST006414	Operative procedures - main OPCS: X70.2 Procurement of drugs for chemotherapy for neoplasm for regimens in Band 2 || id:ukb-b-14885	Simple mode	60	0.1286	0.250667	0.609845	or
Atrial fibrillation || id:ebi-a-GCST006414	Operative procedures - main OPCS: X70.2 Procurement of drugs for chemotherapy for neoplasm for regimens in Band 2 || id:ukb-b-14885	Weighted median	60	0.145649	0.12468	0.242734	or
Atrial fibrillation || id:ebi-a-GCST006414	Operative procedures - main OPCS: X70.2 Procurement of drugs for chemotherapy for neoplasm for regimens in Band 2 || id:ukb-b-14885	Weighted mode	60	0.204886	0.162498	0.212327	or
Atrial fibrillation || id:ebi-a-GCST006414	Operative procedures - main OPCS: X72.4 Delivery of subsequent element of cycle of chemotherapy for neoplasm || id:ukb-b-15021	Inverse variance weighted	62	-0.0175405	0.0825058	0.831641	or
Atrial fibrillation || id:ebi-a-GCST006414	Operative procedures - main OPCS: X72.4 Delivery of subsequent element of cycle of chemotherapy for neoplasm || id:ukb-b-15021	Inverse variance weighted	31	0.105816	0.0966218	0.273448	steiger
Atrial fibrillation || id:ebi-a-GCST006414	Operative procedures - main OPCS: X72.4 Delivery of subsequent element of cycle of chemotherapy for neoplasm || id:ukb-b-15021	MR Egger	62	0.357333	0.217772	0.106059	or
Atrial fibrillation || id:ebi-a-GCST006414	Operative procedures - main OPCS: X72.4 Delivery of subsequent element of cycle of chemotherapy for neoplasm || id:ukb-b-15021	Simple mode	62	0.428558	0.300597	0.159056	or
Atrial fibrillation || id:ebi-a-GCST006414	Operative procedures - main OPCS: X72.4 Delivery of subsequent element of cycle of chemotherapy for neoplasm || id:ukb-b-15021	Weighted median	62	0.0603052	0.130195	0.643226	or
Atrial fibrillation || id:ebi-a-GCST006414	Operative procedures - main OPCS: X72.4 Delivery of subsequent element of cycle of chemotherapy for neoplasm || id:ukb-b-15021	Weighted mode	62	0.213581	0.1888	0.262376	or
Atrial fibrillation || id:ebi-a-GCST006414	Operative procedures - main OPCS: X99.8 No procedure performed || id:ukb-b-19950	Inverse variance weighted	111	0.0556197	0.00877571	2.32887e-10	or
Atrial fibrillation || id:ebi-a-GCST006414	Operative procedures - main OPCS: X99.8 No procedure performed || id:ukb-b-19950	Inverse variance weighted	111	0.0556197	0.00877571	2.32887e-10	steiger
Atrial fibrillation || id:ebi-a-GCST006414	Operative procedures - main OPCS: X99.8 No procedure performed || id:ukb-b-19950	MR Egger	111	0.0367826	0.0174684	0.0375296	or
Atrial fibrillation || id:ebi-a-GCST006414	Operative procedures - main OPCS: X99.8 No procedure performed || id:ukb-b-19950	Simple mode	111	0.0616307	0.0279508	0.0295372	or
Atrial fibrillation || id:ebi-a-GCST006414	Operative procedures - main OPCS: X99.8 No procedure performed || id:ukb-b-19950	Weighted median	111	0.0627488	0.0128677	1.08002e-06	or
Atrial fibrillation || id:ebi-a-GCST006414	Operative procedures - main OPCS: X99.8 No procedure performed || id:ukb-b-19950	Weighted mode	111	0.0549741	0.0143172	0.000206222	or
Atrial fibrillation || id:ebi-a-GCST006414	Operative procedures - main OPCS: X99.9 Not known (procedure performed) || id:ukb-b-14396	Inverse variance weighted	53	0.135869	0.0941111	0.14882	or
Atrial fibrillation || id:ebi-a-GCST006414	Operative procedures - main OPCS: X99.9 Not known (procedure performed) || id:ukb-b-14396	Inverse variance weighted	24	0.102705	0.112241	0.36017	steiger
Atrial fibrillation || id:ebi-a-GCST006414	Operative procedures - main OPCS: X99.9 Not known (procedure performed) || id:ukb-b-14396	MR Egger	53	0.226335	0.24698	0.363766	or
Atrial fibrillation || id:ebi-a-GCST006414	Operative procedures - main OPCS: X99.9 Not known (procedure performed) || id:ukb-b-14396	Simple mode	53	0.304031	0.278072	0.279279	or
Atrial fibrillation || id:ebi-a-GCST006414	Operative procedures - main OPCS: X99.9 Not known (procedure performed) || id:ukb-b-14396	Weighted median	53	0.16243	0.141452	0.250841	or
Atrial fibrillation || id:ebi-a-GCST006414	Operative procedures - main OPCS: X99.9 Not known (procedure performed) || id:ukb-b-14396	Weighted mode	53	0.232795	0.184441	0.212522	or
Atrial fibrillation || id:ebi-a-GCST006414	Operative procedures - secondary OPCS: C71.2 Phacoemulsification of lens || id:ukb-b-3454	Inverse variance weighted	110	0.015895	0.0228123	0.485946	or
Atrial fibrillation || id:ebi-a-GCST006414	Operative procedures - secondary OPCS: C71.2 Phacoemulsification of lens || id:ukb-b-3454	Inverse variance weighted	97	0.010109	0.0202272	0.617233	steiger
Atrial fibrillation || id:ebi-a-GCST006414	Operative procedures - secondary OPCS: C71.2 Phacoemulsification of lens || id:ukb-b-3454	MR Egger	110	0.0107161	0.045769	0.815323	or
Atrial fibrillation || id:ebi-a-GCST006414	Operative procedures - secondary OPCS: C71.2 Phacoemulsification of lens || id:ukb-b-3454	Simple mode	110	0.122023	0.0727292	0.0962578	or
Atrial fibrillation || id:ebi-a-GCST006414	Operative procedures - secondary OPCS: C71.2 Phacoemulsification of lens || id:ukb-b-3454	Weighted median	110	0.0446943	0.0359587	0.213891	or
Atrial fibrillation || id:ebi-a-GCST006414	Operative procedures - secondary OPCS: C71.2 Phacoemulsification of lens || id:ukb-b-3454	Weighted mode	110	0.0325529	0.0385336	0.400077	or
Atrial fibrillation || id:ebi-a-GCST006414	Operative procedures - secondary OPCS: C79.5 Internal tamponade of retina using gas || id:ukb-b-12472	Inverse variance weighted	36	-0.100514	0.12043	0.40393	or
Atrial fibrillation || id:ebi-a-GCST006414	Operative procedures - secondary OPCS: C79.5 Internal tamponade of retina using gas || id:ukb-b-12472	Inverse variance weighted	19	0.00777738	0.141739	0.956241	steiger
Atrial fibrillation || id:ebi-a-GCST006414	Operative procedures - secondary OPCS: C79.5 Internal tamponade of retina using gas || id:ukb-b-12472	MR Egger	36	0.185718	0.307763	0.550218	or
Atrial fibrillation || id:ebi-a-GCST006414	Operative procedures - secondary OPCS: C79.5 Internal tamponade of retina using gas || id:ukb-b-12472	Simple mode	36	0.0758444	0.310274	0.808315	or
Atrial fibrillation || id:ebi-a-GCST006414	Operative procedures - secondary OPCS: C79.5 Internal tamponade of retina using gas || id:ukb-b-12472	Weighted median	36	-0.0245638	0.176482	0.889303	or
Atrial fibrillation || id:ebi-a-GCST006414	Operative procedures - secondary OPCS: C79.5 Internal tamponade of retina using gas || id:ukb-b-12472	Weighted mode	36	-0.040644	0.21826	0.853349	or
Atrial fibrillation || id:ebi-a-GCST006414	Operative procedures - secondary OPCS: C90.3 Subtenons anaesthetic || id:ukb-b-2416	Inverse variance weighted	47	0.0667004	0.115504	0.563619	or
Atrial fibrillation || id:ebi-a-GCST006414	Operative procedures - secondary OPCS: C90.3 Subtenons anaesthetic || id:ukb-b-2416	Inverse variance weighted	28	0.154069	0.113354	0.174086	steiger
Atrial fibrillation || id:ebi-a-GCST006414	Operative procedures - secondary OPCS: C90.3 Subtenons anaesthetic || id:ukb-b-2416	MR Egger	47	0.348985	0.291939	0.238191	or
Atrial fibrillation || id:ebi-a-GCST006414	Operative procedures - secondary OPCS: C90.3 Subtenons anaesthetic || id:ukb-b-2416	Simple mode	47	0.309164	0.263596	0.246886	or
Atrial fibrillation || id:ebi-a-GCST006414	Operative procedures - secondary OPCS: C90.3 Subtenons anaesthetic || id:ukb-b-2416	Weighted median	47	0.197124	0.153605	0.199381	or
Atrial fibrillation || id:ebi-a-GCST006414	Operative procedures - secondary OPCS: C90.3 Subtenons anaesthetic || id:ukb-b-2416	Weighted mode	47	0.272553	0.189987	0.158167	or
Atrial fibrillation || id:ebi-a-GCST006414	Operative procedures - secondary OPCS: C90.9 Unspecified local anaesthetics for ophthalmology procedures || id:ukb-b-197	Inverse variance weighted	46	-0.0432976	0.113832	0.703677	or
Atrial fibrillation || id:ebi-a-GCST006414	Operative procedures - secondary OPCS: C90.9 Unspecified local anaesthetics for ophthalmology procedures || id:ukb-b-197	Inverse variance weighted	28	-0.0295146	0.118543	0.803377	steiger
Atrial fibrillation || id:ebi-a-GCST006414	Operative procedures - secondary OPCS: C90.9 Unspecified local anaesthetics for ophthalmology procedures || id:ukb-b-197	MR Egger	46	-0.226778	0.289596	0.437774	or
Atrial fibrillation || id:ebi-a-GCST006414	Operative procedures - secondary OPCS: C90.9 Unspecified local anaesthetics for ophthalmology procedures || id:ukb-b-197	Simple mode	46	-0.0809706	0.307558	0.793545	or
Atrial fibrillation || id:ebi-a-GCST006414	Operative procedures - secondary OPCS: C90.9 Unspecified local anaesthetics for ophthalmology procedures || id:ukb-b-197	Weighted median	46	-0.0929654	0.159325	0.559559	or
Atrial fibrillation || id:ebi-a-GCST006414	Operative procedures - secondary OPCS: C90.9 Unspecified local anaesthetics for ophthalmology procedures || id:ukb-b-197	Weighted mode	46	-0.148514	0.214382	0.492023	or
Atrial fibrillation || id:ebi-a-GCST006414	Operative procedures - secondary OPCS: E04.1 Submucous diathermy to turbinate of nose || id:ukb-b-6543	Inverse variance weighted	47	-0.0982462	0.100324	0.327436	or
Atrial fibrillation || id:ebi-a-GCST006414	Operative procedures - secondary OPCS: E04.1 Submucous diathermy to turbinate of nose || id:ukb-b-6543	Inverse variance weighted	24	-0.0810519	0.117116	0.488897	steiger
Atrial fibrillation || id:ebi-a-GCST006414	Operative procedures - secondary OPCS: E04.1 Submucous diathermy to turbinate of nose || id:ukb-b-6543	MR Egger	47	-0.232883	0.253888	0.363892	or
Atrial fibrillation || id:ebi-a-GCST006414	Operative procedures - secondary OPCS: E04.1 Submucous diathermy to turbinate of nose || id:ukb-b-6543	Simple mode	47	0.212944	0.288662	0.464448	or
Atrial fibrillation || id:ebi-a-GCST006414	Operative procedures - secondary OPCS: E04.1 Submucous diathermy to turbinate of nose || id:ukb-b-6543	Weighted median	47	-0.185767	0.145532	0.201791	or
Atrial fibrillation || id:ebi-a-GCST006414	Operative procedures - secondary OPCS: E04.1 Submucous diathermy to turbinate of nose || id:ukb-b-6543	Weighted mode	47	-0.121032	0.187768	0.522397	or
Atrial fibrillation || id:ebi-a-GCST006414	Operative procedures - secondary OPCS: E13.3 Intranasal antrostomy || id:ukb-b-17962	Inverse variance weighted	51	-0.157171	0.0935388	0.0929027	or
Atrial fibrillation || id:ebi-a-GCST006414	Operative procedures - secondary OPCS: E13.3 Intranasal antrostomy || id:ukb-b-17962	Inverse variance weighted	33	-0.219513	0.103499	0.0339293	steiger
Atrial fibrillation || id:ebi-a-GCST006414	Operative procedures - secondary OPCS: E13.3 Intranasal antrostomy || id:ukb-b-17962	MR Egger	51	-0.594987	0.241486	0.0173023	or
Atrial fibrillation || id:ebi-a-GCST006414	Operative procedures - secondary OPCS: E13.3 Intranasal antrostomy || id:ukb-b-17962	Simple mode	51	-0.268871	0.245006	0.277722	or
Atrial fibrillation || id:ebi-a-GCST006414	Operative procedures - secondary OPCS: E13.3 Intranasal antrostomy || id:ukb-b-17962	Weighted median	51	-0.292966	0.136508	0.0318613	or
Atrial fibrillation || id:ebi-a-GCST006414	Operative procedures - secondary OPCS: E13.3 Intranasal antrostomy || id:ukb-b-17962	Weighted mode	51	-0.360752	0.171603	0.0405887	or
Atrial fibrillation || id:ebi-a-GCST006414	Operative procedures - secondary OPCS: E13.6 Puncture of maxillary antrum || id:ukb-b-4820	Inverse variance weighted	37	0.0280612	0.118329	0.812543	or
Atrial fibrillation || id:ebi-a-GCST006414	Operative procedures - secondary OPCS: E13.6 Puncture of maxillary antrum || id:ukb-b-4820	Inverse variance weighted	21	-0.0935365	0.135561	0.490198	steiger
Atrial fibrillation || id:ebi-a-GCST006414	Operative procedures - secondary OPCS: E13.6 Puncture of maxillary antrum || id:ukb-b-4820	MR Egger	37	-0.269876	0.304616	0.381689	or
Atrial fibrillation || id:ebi-a-GCST006414	Operative procedures - secondary OPCS: E13.6 Puncture of maxillary antrum || id:ukb-b-4820	Simple mode	37	-0.132495	0.303537	0.665078	or
Atrial fibrillation || id:ebi-a-GCST006414	Operative procedures - secondary OPCS: E13.6 Puncture of maxillary antrum || id:ukb-b-4820	Weighted median	37	-0.025791	0.172851	0.881388	or
Atrial fibrillation || id:ebi-a-GCST006414	Operative procedures - secondary OPCS: E13.6 Puncture of maxillary antrum || id:ukb-b-4820	Weighted mode	37	-0.1212	0.20664	0.561184	or
Atrial fibrillation || id:ebi-a-GCST006414	Operative procedures - secondary OPCS: E36.9 Unspecified diagnostic endoscopic examination of larynx || id:ukb-b-13380	Inverse variance weighted	38	0.098235	0.132409	0.458145	or
Atrial fibrillation || id:ebi-a-GCST006414	Operative procedures - secondary OPCS: E36.9 Unspecified diagnostic endoscopic examination of larynx || id:ukb-b-13380	Inverse variance weighted	19	-0.075471	0.134763	0.575462	steiger
Atrial fibrillation || id:ebi-a-GCST006414	Operative procedures - secondary OPCS: E36.9 Unspecified diagnostic endoscopic examination of larynx || id:ukb-b-13380	MR Egger	38	-0.339703	0.337185	0.320434	or
Atrial fibrillation || id:ebi-a-GCST006414	Operative procedures - secondary OPCS: E36.9 Unspecified diagnostic endoscopic examination of larynx || id:ukb-b-13380	Simple mode	38	-0.180524	0.307895	0.561222	or
Atrial fibrillation || id:ebi-a-GCST006414	Operative procedures - secondary OPCS: E36.9 Unspecified diagnostic endoscopic examination of larynx || id:ukb-b-13380	Weighted median	38	-0.0959103	0.1763	0.58643	or
Atrial fibrillation || id:ebi-a-GCST006414	Operative procedures - secondary OPCS: E36.9 Unspecified diagnostic endoscopic examination of larynx || id:ukb-b-13380	Weighted mode	38	-0.121706	0.202905	0.552283	or
Atrial fibrillation || id:ebi-a-GCST006414	Operative procedures - secondary OPCS: G45.1 Fibreoptic endoscopic examination of upper gastrointestinal tract and biopsy of lesion of upper gastrointestinal tract || id:ukb-b-16454	Inverse variance weighted	75	0.0337497	0.0638668	0.597195	or
Atrial fibrillation || id:ebi-a-GCST006414	Operative procedures - secondary OPCS: G45.1 Fibreoptic endoscopic examination of upper gastrointestinal tract and biopsy of lesion of upper gastrointestinal tract || id:ukb-b-16454	Inverse variance weighted	51	0.0257965	0.0709107	0.716016	steiger
Atrial fibrillation || id:ebi-a-GCST006414	Operative procedures - secondary OPCS: G45.1 Fibreoptic endoscopic examination of upper gastrointestinal tract and biopsy of lesion of upper gastrointestinal tract || id:ukb-b-16454	MR Egger	75	-0.0681173	0.177741	0.702656	or
Atrial fibrillation || id:ebi-a-GCST006414	Operative procedures - secondary OPCS: G45.1 Fibreoptic endoscopic examination of upper gastrointestinal tract and biopsy of lesion of upper gastrointestinal tract || id:ukb-b-16454	Simple mode	75	0.00895489	0.208831	0.965912	or
Atrial fibrillation || id:ebi-a-GCST006414	Operative procedures - secondary OPCS: G45.1 Fibreoptic endoscopic examination of upper gastrointestinal tract and biopsy of lesion of upper gastrointestinal tract || id:ukb-b-16454	Weighted median	75	0.0364104	0.0944527	0.699876	or
Atrial fibrillation || id:ebi-a-GCST006414	Operative procedures - secondary OPCS: G45.1 Fibreoptic endoscopic examination of upper gastrointestinal tract and biopsy of lesion of upper gastrointestinal tract || id:ukb-b-16454	Weighted mode	75	0.0563629	0.174141	0.747106	or
Atrial fibrillation || id:ebi-a-GCST006414	Operative procedures - secondary OPCS: G45.9 Unspecified diagnostic fibreoptic endoscopic examination of upper gastrointestinal tract || id:ukb-b-12246	Inverse variance weighted	47	-0.0689315	0.0990129	0.486312	or
Atrial fibrillation || id:ebi-a-GCST006414	Operative procedures - secondary OPCS: G45.9 Unspecified diagnostic fibreoptic endoscopic examination of upper gastrointestinal tract || id:ukb-b-12246	Inverse variance weighted	26	-0.0197906	0.113515	0.861596	steiger
Atrial fibrillation || id:ebi-a-GCST006414	Operative procedures - secondary OPCS: G45.9 Unspecified diagnostic fibreoptic endoscopic examination of upper gastrointestinal tract || id:ukb-b-12246	MR Egger	47	-0.0301055	0.253243	0.9059	or
Atrial fibrillation || id:ebi-a-GCST006414	Operative procedures - secondary OPCS: G45.9 Unspecified diagnostic fibreoptic endoscopic examination of upper gastrointestinal tract || id:ukb-b-12246	Simple mode	47	-0.415661	0.321116	0.201978	or
Atrial fibrillation || id:ebi-a-GCST006414	Operative procedures - secondary OPCS: G45.9 Unspecified diagnostic fibreoptic endoscopic examination of upper gastrointestinal tract || id:ukb-b-12246	Weighted median	47	-0.204724	0.153622	0.182646	or
Atrial fibrillation || id:ebi-a-GCST006414	Operative procedures - secondary OPCS: G45.9 Unspecified diagnostic fibreoptic endoscopic examination of upper gastrointestinal tract || id:ukb-b-12246	Weighted mode	47	-0.231446	0.207942	0.271478	or
Atrial fibrillation || id:ebi-a-GCST006414	Operative procedures - secondary OPCS: H22.1 Diagnostic fibreoptic endoscopic examination of colon and biopsy of lesion of colon || id:ukb-b-9312	Inverse variance weighted	62	-0.0375361	0.0786874	0.633342	or
Atrial fibrillation || id:ebi-a-GCST006414	Operative procedures - secondary OPCS: H22.1 Diagnostic fibreoptic endoscopic examination of colon and biopsy of lesion of colon || id:ukb-b-9312	Inverse variance weighted	42	-0.0156946	0.08937	0.860597	steiger
Atrial fibrillation || id:ebi-a-GCST006414	Operative procedures - secondary OPCS: H22.1 Diagnostic fibreoptic endoscopic examination of colon and biopsy of lesion of colon || id:ukb-b-9312	MR Egger	62	-0.183261	0.211802	0.390351	or
Atrial fibrillation || id:ebi-a-GCST006414	Operative procedures - secondary OPCS: H22.1 Diagnostic fibreoptic endoscopic examination of colon and biopsy of lesion of colon || id:ukb-b-9312	Simple mode	62	-0.1674	0.28096	0.553504	or
Atrial fibrillation || id:ebi-a-GCST006414	Operative procedures - secondary OPCS: H22.1 Diagnostic fibreoptic endoscopic examination of colon and biopsy of lesion of colon || id:ukb-b-9312	Weighted median	62	-0.134891	0.117973	0.25287	or
Atrial fibrillation || id:ebi-a-GCST006414	Operative procedures - secondary OPCS: H22.1 Diagnostic fibreoptic endoscopic examination of colon and biopsy of lesion of colon || id:ukb-b-9312	Weighted mode	62	-0.224413	0.188787	0.239162	or
Atrial fibrillation || id:ebi-a-GCST006414	Operative procedures - secondary OPCS: H22.9 Unspecified diagnostic endoscopic examination of colon || id:ukb-b-2188	Inverse variance weighted	85	-0.0471532	0.0488128	0.334045	or
Atrial fibrillation || id:ebi-a-GCST006414	Operative procedures - secondary OPCS: H22.9 Unspecified diagnostic endoscopic examination of colon || id:ukb-b-2188	Inverse variance weighted	58	-0.087742	0.0531777	0.0989475	steiger
Atrial fibrillation || id:ebi-a-GCST006414	Operative procedures - secondary OPCS: H22.9 Unspecified diagnostic endoscopic examination of colon || id:ukb-b-2188	MR Egger	85	-0.235243	0.123011	0.0592773	or
Atrial fibrillation || id:ebi-a-GCST006414	Operative procedures - secondary OPCS: H22.9 Unspecified diagnostic endoscopic examination of colon || id:ukb-b-2188	Simple mode	85	0.0700936	0.148303	0.637696	or
Atrial fibrillation || id:ebi-a-GCST006414	Operative procedures - secondary OPCS: H22.9 Unspecified diagnostic endoscopic examination of colon || id:ukb-b-2188	Weighted median	85	-0.117284	0.0760548	0.12305	or
Atrial fibrillation || id:ebi-a-GCST006414	Operative procedures - secondary OPCS: H22.9 Unspecified diagnostic endoscopic examination of colon || id:ukb-b-2188	Weighted mode	85	-0.137566	0.114738	0.233918	or
Atrial fibrillation || id:ebi-a-GCST006414	Operative procedures - secondary OPCS: H25.9 Unspecified diagnostic endoscopic examination of lower bowel using fibreoptic sigmoidoscope || id:ukb-b-14547	Inverse variance weighted	87	-0.0337516	0.0465805	0.468706	or
Atrial fibrillation || id:ebi-a-GCST006414	Operative procedures - secondary OPCS: H25.9 Unspecified diagnostic endoscopic examination of lower bowel using fibreoptic sigmoidoscope || id:ukb-b-14547	Inverse variance weighted	59	-0.0200373	0.050887	0.693757	steiger
Atrial fibrillation || id:ebi-a-GCST006414	Operative procedures - secondary OPCS: H25.9 Unspecified diagnostic endoscopic examination of lower bowel using fibreoptic sigmoidoscope || id:ukb-b-14547	MR Egger	87	0.0160343	0.118087	0.892313	or
Atrial fibrillation || id:ebi-a-GCST006414	Operative procedures - secondary OPCS: H25.9 Unspecified diagnostic endoscopic examination of lower bowel using fibreoptic sigmoidoscope || id:ukb-b-14547	Simple mode	87	0.0758354	0.143688	0.599014	or
Atrial fibrillation || id:ebi-a-GCST006414	Operative procedures - secondary OPCS: H25.9 Unspecified diagnostic endoscopic examination of lower bowel using fibreoptic sigmoidoscope || id:ukb-b-14547	Weighted median	87	-0.0119203	0.0712031	0.867045	or
Atrial fibrillation || id:ebi-a-GCST006414	Operative procedures - secondary OPCS: H25.9 Unspecified diagnostic endoscopic examination of lower bowel using fibreoptic sigmoidoscope || id:ukb-b-14547	Weighted mode	87	0.0248911	0.0977412	0.799591	or
Atrial fibrillation || id:ebi-a-GCST006414	Operative procedures - secondary OPCS: H28.9 Unspecified diagnostic endoscopic examination of sigmoid colon using rigid sigmoidoscope || id:ukb-b-1440	Inverse variance weighted	60	0.104468	0.0829688	0.207985	or
Atrial fibrillation || id:ebi-a-GCST006414	Operative procedures - secondary OPCS: H28.9 Unspecified diagnostic endoscopic examination of sigmoid colon using rigid sigmoidoscope || id:ukb-b-1440	Inverse variance weighted	35	0.147066	0.0990953	0.137786	steiger
Atrial fibrillation || id:ebi-a-GCST006414	Operative procedures - secondary OPCS: H28.9 Unspecified diagnostic endoscopic examination of sigmoid colon using rigid sigmoidoscope || id:ukb-b-1440	MR Egger	60	0.159855	0.221561	0.473505	or
Atrial fibrillation || id:ebi-a-GCST006414	Operative procedures - secondary OPCS: H28.9 Unspecified diagnostic endoscopic examination of sigmoid colon using rigid sigmoidoscope || id:ukb-b-1440	Simple mode	60	0.175338	0.293235	0.552166	or
Atrial fibrillation || id:ebi-a-GCST006414	Operative procedures - secondary OPCS: H28.9 Unspecified diagnostic endoscopic examination of sigmoid colon using rigid sigmoidoscope || id:ukb-b-1440	Weighted median	60	0.151703	0.134717	0.260131	or
Atrial fibrillation || id:ebi-a-GCST006414	Operative procedures - secondary OPCS: H28.9 Unspecified diagnostic endoscopic examination of sigmoid colon using rigid sigmoidoscope || id:ukb-b-1440	Weighted mode	60	0.229233	0.278779	0.414231	or
Atrial fibrillation || id:ebi-a-GCST006414	Operative procedures - secondary OPCS: H44.4 Examination of rectum under anaesthetic || id:ukb-b-20421	Inverse variance weighted	37	0.139338	0.135824	0.304953	or
Atrial fibrillation || id:ebi-a-GCST006414	Operative procedures - secondary OPCS: H44.4 Examination of rectum under anaesthetic || id:ukb-b-20421	Inverse variance weighted	15	-0.0756005	0.156433	0.628899	steiger
Atrial fibrillation || id:ebi-a-GCST006414	Operative procedures - secondary OPCS: H44.4 Examination of rectum under anaesthetic || id:ukb-b-20421	MR Egger	37	-0.0717342	0.352496	0.83992	or
Atrial fibrillation || id:ebi-a-GCST006414	Operative procedures - secondary OPCS: H44.4 Examination of rectum under anaesthetic || id:ukb-b-20421	Simple mode	37	0.59931	0.439598	0.181249	or
Atrial fibrillation || id:ebi-a-GCST006414	Operative procedures - secondary OPCS: H44.4 Examination of rectum under anaesthetic || id:ukb-b-20421	Weighted median	37	0.127789	0.195547	0.513437	or
Atrial fibrillation || id:ebi-a-GCST006414	Operative procedures - secondary OPCS: H44.4 Examination of rectum under anaesthetic || id:ukb-b-20421	Weighted mode	37	0.62471	0.5313	0.247386	or
Atrial fibrillation || id:ebi-a-GCST006414	Operative procedures - secondary OPCS: J43.9 Unspecified diagnostic endoscopic retrograde examination of bile duct and pancreatic duct || id:ukb-b-676	Inverse variance weighted	37	0.0136866	0.128479	0.915164	or
Atrial fibrillation || id:ebi-a-GCST006414	Operative procedures - secondary OPCS: J43.9 Unspecified diagnostic endoscopic retrograde examination of bile duct and pancreatic duct || id:ukb-b-676	Inverse variance weighted	17	0.157211	0.142012	0.268281	steiger
Atrial fibrillation || id:ebi-a-GCST006414	Operative procedures - secondary OPCS: J43.9 Unspecified diagnostic endoscopic retrograde examination of bile duct and pancreatic duct || id:ukb-b-676	MR Egger	37	0.612187	0.316962	0.0615609	or
Atrial fibrillation || id:ebi-a-GCST006414	Operative procedures - secondary OPCS: J43.9 Unspecified diagnostic endoscopic retrograde examination of bile duct and pancreatic duct || id:ukb-b-676	Simple mode	37	0.119609	0.334293	0.722584	or
Atrial fibrillation || id:ebi-a-GCST006414	Operative procedures - secondary OPCS: J43.9 Unspecified diagnostic endoscopic retrograde examination of bile duct and pancreatic duct || id:ukb-b-676	Weighted median	37	0.0497283	0.190502	0.794063	or
Atrial fibrillation || id:ebi-a-GCST006414	Operative procedures - secondary OPCS: J43.9 Unspecified diagnostic endoscopic retrograde examination of bile duct and pancreatic duct || id:ukb-b-676	Weighted mode	37	0.119609	0.221163	0.591962	or
Atrial fibrillation || id:ebi-a-GCST006414	Operative procedures - secondary OPCS: K40.2 Saphenous vein graft replacement of two coronary arteries || id:ukb-b-7236	Inverse variance weighted	36	0.252001	0.133291	0.0586775	or
Atrial fibrillation || id:ebi-a-GCST006414	Operative procedures - secondary OPCS: K40.2 Saphenous vein graft replacement of two coronary arteries || id:ukb-b-7236	Inverse variance weighted	18	0.19357	0.14458	0.18062	steiger
Atrial fibrillation || id:ebi-a-GCST006414	Operative procedures - secondary OPCS: K40.2 Saphenous vein graft replacement of two coronary arteries || id:ukb-b-7236	MR Egger	36	0.289184	0.345535	0.408485	or
Atrial fibrillation || id:ebi-a-GCST006414	Operative procedures - secondary OPCS: K40.2 Saphenous vein graft replacement of two coronary arteries || id:ukb-b-7236	Simple mode	36	0.248394	0.283419	0.386778	or
Atrial fibrillation || id:ebi-a-GCST006414	Operative procedures - secondary OPCS: K40.2 Saphenous vein graft replacement of two coronary arteries || id:ukb-b-7236	Weighted median	36	0.336888	0.177453	0.0576352	or
Atrial fibrillation || id:ebi-a-GCST006414	Operative procedures - secondary OPCS: K40.2 Saphenous vein graft replacement of two coronary arteries || id:ukb-b-7236	Weighted mode	36	0.263179	0.196665	0.189458	or
Atrial fibrillation || id:ebi-a-GCST006414	Operative procedures - secondary OPCS: K63.3 Angiocardiography of left side of heart NEC || id:ukb-b-18802	Inverse variance weighted	57	0.261936	0.087715	0.00282453	or
Atrial fibrillation || id:ebi-a-GCST006414	Operative procedures - secondary OPCS: K63.3 Angiocardiography of left side of heart NEC || id:ukb-b-18802	Inverse variance weighted	29	0.0536221	0.104904	0.609245	steiger
Atrial fibrillation || id:ebi-a-GCST006414	Operative procedures - secondary OPCS: K63.3 Angiocardiography of left side of heart NEC || id:ukb-b-18802	MR Egger	57	-0.237274	0.234057	0.315144	or
Atrial fibrillation || id:ebi-a-GCST006414	Operative procedures - secondary OPCS: K63.3 Angiocardiography of left side of heart NEC || id:ukb-b-18802	Simple mode	57	0.116025	0.260985	0.658346	or
Atrial fibrillation || id:ebi-a-GCST006414	Operative procedures - secondary OPCS: K63.3 Angiocardiography of left side of heart NEC || id:ukb-b-18802	Weighted median	57	0.0705523	0.127802	0.580917	or
Atrial fibrillation || id:ebi-a-GCST006414	Operative procedures - secondary OPCS: K63.3 Angiocardiography of left side of heart NEC || id:ukb-b-18802	Weighted mode	57	0.0593846	0.159577	0.711195	or
Atrial fibrillation || id:ebi-a-GCST006414	Operative procedures - secondary OPCS: K63.4 Coronary arteriography using two catheters || id:ukb-b-3725	Inverse variance weighted	85	0.0755859	0.0562809	0.179268	or
Atrial fibrillation || id:ebi-a-GCST006414	Operative procedures - secondary OPCS: K63.4 Coronary arteriography using two catheters || id:ukb-b-3725	Inverse variance weighted	53	0.0314604	0.0548577	0.566312	steiger
Atrial fibrillation || id:ebi-a-GCST006414	Operative procedures - secondary OPCS: K63.4 Coronary arteriography using two catheters || id:ukb-b-3725	MR Egger	85	-0.123982	0.140672	0.380673	or
Atrial fibrillation || id:ebi-a-GCST006414	Operative procedures - secondary OPCS: K63.4 Coronary arteriography using two catheters || id:ukb-b-3725	Simple mode	85	0.400858	0.212587	0.0628028	or
Atrial fibrillation || id:ebi-a-GCST006414	Operative procedures - secondary OPCS: K63.4 Coronary arteriography using two catheters || id:ukb-b-3725	Weighted median	85	0.0830417	0.0831579	0.317987	or
Atrial fibrillation || id:ebi-a-GCST006414	Operative procedures - secondary OPCS: K63.4 Coronary arteriography using two catheters || id:ukb-b-3725	Weighted mode	85	0.179896	0.156507	0.253635	or
Atrial fibrillation || id:ebi-a-GCST006414	Operative procedures - secondary OPCS: K63.6 Coronary arteriography NEC || id:ukb-b-9294	Inverse variance weighted	84	0.0445806	0.0520088	0.391348	or
Atrial fibrillation || id:ebi-a-GCST006414	Operative procedures - secondary OPCS: K63.6 Coronary arteriography NEC || id:ukb-b-9294	Inverse variance weighted	59	0.0371866	0.0561729	0.50797	steiger
Atrial fibrillation || id:ebi-a-GCST006414	Operative procedures - secondary OPCS: K63.6 Coronary arteriography NEC || id:ukb-b-9294	MR Egger	84	-0.0581714	0.130872	0.657858	or
Atrial fibrillation || id:ebi-a-GCST006414	Operative procedures - secondary OPCS: K63.6 Coronary arteriography NEC || id:ukb-b-9294	Simple mode	84	0.10956	0.161688	0.499909	or
Atrial fibrillation || id:ebi-a-GCST006414	Operative procedures - secondary OPCS: K63.6 Coronary arteriography NEC || id:ukb-b-9294	Weighted median	84	0.0309976	0.0796057	0.696988	or
Atrial fibrillation || id:ebi-a-GCST006414	Operative procedures - secondary OPCS: K63.6 Coronary arteriography NEC || id:ukb-b-9294	Weighted mode	84	0.02553	0.121591	0.834209	or
Atrial fibrillation || id:ebi-a-GCST006414	Operative procedures - secondary OPCS: L87.1 Stripping of long saphenous vein || id:ukb-b-1765	Inverse variance weighted	96	-0.0338166	0.0418435	0.418993	or
Atrial fibrillation || id:ebi-a-GCST006414	Operative procedures - secondary OPCS: L87.1 Stripping of long saphenous vein || id:ukb-b-1765	Inverse variance weighted	68	-0.0158198	0.0397859	0.690909	steiger
Atrial fibrillation || id:ebi-a-GCST006414	Operative procedures - secondary OPCS: L87.1 Stripping of long saphenous vein || id:ukb-b-1765	MR Egger	96	-0.0741663	0.0837489	0.378104	or
Atrial fibrillation || id:ebi-a-GCST006414	Operative procedures - secondary OPCS: L87.1 Stripping of long saphenous vein || id:ukb-b-1765	Simple mode	96	0.218916	0.153372	0.156757	or
Atrial fibrillation || id:ebi-a-GCST006414	Operative procedures - secondary OPCS: L87.1 Stripping of long saphenous vein || id:ukb-b-1765	Weighted median	96	-0.0928424	0.0652311	0.154654	or
Atrial fibrillation || id:ebi-a-GCST006414	Operative procedures - secondary OPCS: L87.1 Stripping of long saphenous vein || id:ukb-b-1765	Weighted mode	96	-0.169094	0.0750844	0.0266221	or
Atrial fibrillation || id:ebi-a-GCST006414	Operative procedures - secondary OPCS: L87.4 Avulsion of varicose vein of leg || id:ukb-b-4363	Inverse variance weighted	107	0.00584359	0.0323348	0.856586	or
Atrial fibrillation || id:ebi-a-GCST006414	Operative procedures - secondary OPCS: L87.4 Avulsion of varicose vein of leg || id:ukb-b-4363	Inverse variance weighted	78	0.000968101	0.0286121	0.973008	steiger
Atrial fibrillation || id:ebi-a-GCST006414	Operative procedures - secondary OPCS: L87.4 Avulsion of varicose vein of leg || id:ukb-b-4363	MR Egger	107	-0.0302736	0.0647908	0.641288	or
Atrial fibrillation || id:ebi-a-GCST006414	Operative procedures - secondary OPCS: L87.4 Avulsion of varicose vein of leg || id:ukb-b-4363	Simple mode	107	0.00999463	0.0936443	0.915205	or
Atrial fibrillation || id:ebi-a-GCST006414	Operative procedures - secondary OPCS: L87.4 Avulsion of varicose vein of leg || id:ukb-b-4363	Weighted median	107	-0.00528832	0.0440215	0.90438	or
Atrial fibrillation || id:ebi-a-GCST006414	Operative procedures - secondary OPCS: L87.4 Avulsion of varicose vein of leg || id:ukb-b-4363	Weighted mode	107	-0.0317767	0.0515544	0.538971	or
Atrial fibrillation || id:ebi-a-GCST006414	Operative procedures - secondary OPCS: L91.2 Insertion of central venous catheter NEC || id:ukb-b-2204	Inverse variance weighted	36	0.121811	0.120129	0.31058	or
Atrial fibrillation || id:ebi-a-GCST006414	Operative procedures - secondary OPCS: L91.2 Insertion of central venous catheter NEC || id:ukb-b-2204	Inverse variance weighted	25	0.0863785	0.133655	0.518097	steiger
Atrial fibrillation || id:ebi-a-GCST006414	Operative procedures - secondary OPCS: L91.2 Insertion of central venous catheter NEC || id:ukb-b-2204	MR Egger	36	0.0457308	0.306995	0.882463	or
Atrial fibrillation || id:ebi-a-GCST006414	Operative procedures - secondary OPCS: L91.2 Insertion of central venous catheter NEC || id:ukb-b-2204	Simple mode	36	0.180341	0.299958	0.551567	or
Atrial fibrillation || id:ebi-a-GCST006414	Operative procedures - secondary OPCS: L91.2 Insertion of central venous catheter NEC || id:ukb-b-2204	Weighted median	36	0.0405984	0.172809	0.814261	or
Atrial fibrillation || id:ebi-a-GCST006414	Operative procedures - secondary OPCS: L91.2 Insertion of central venous catheter NEC || id:ukb-b-2204	Weighted mode	36	0.0862844	0.217608	0.694134	or
Atrial fibrillation || id:ebi-a-GCST006414	Operative procedures - secondary OPCS: M45.9 Unspecified diagnostic endoscopic examination of bladder || id:ukb-b-3475	Inverse variance weighted	99	0.00888153	0.0352202	0.800909	or
Atrial fibrillation || id:ebi-a-GCST006414	Operative procedures - secondary OPCS: M45.9 Unspecified diagnostic endoscopic examination of bladder || id:ukb-b-3475	Inverse variance weighted	79	-0.000196226	0.0352053	0.995553	steiger
Atrial fibrillation || id:ebi-a-GCST006414	Operative procedures - secondary OPCS: M45.9 Unspecified diagnostic endoscopic examination of bladder || id:ukb-b-3475	MR Egger	99	0.0564721	0.0706235	0.425884	or
Atrial fibrillation || id:ebi-a-GCST006414	Operative procedures - secondary OPCS: M45.9 Unspecified diagnostic endoscopic examination of bladder || id:ukb-b-3475	Simple mode	99	-0.149683	0.120197	0.215985	or
Atrial fibrillation || id:ebi-a-GCST006414	Operative procedures - secondary OPCS: M45.9 Unspecified diagnostic endoscopic examination of bladder || id:ukb-b-3475	Weighted median	99	0.00439987	0.0604206	0.941949	or
Atrial fibrillation || id:ebi-a-GCST006414	Operative procedures - secondary OPCS: M45.9 Unspecified diagnostic endoscopic examination of bladder || id:ukb-b-3475	Weighted mode	99	-0.00766605	0.0685001	0.911121	or
Atrial fibrillation || id:ebi-a-GCST006414	Operative procedures - secondary OPCS: M47.3 Removal of urethral catheter from bladder || id:ukb-b-9319	Inverse variance weighted	47	0.174097	0.0988684	0.0782557	or
Atrial fibrillation || id:ebi-a-GCST006414	Operative procedures - secondary OPCS: M47.3 Removal of urethral catheter from bladder || id:ukb-b-9319	Inverse variance weighted	28	0.254316	0.112248	0.0234718	steiger
Atrial fibrillation || id:ebi-a-GCST006414	Operative procedures - secondary OPCS: M47.3 Removal of urethral catheter from bladder || id:ukb-b-9319	MR Egger	47	0.376353	0.250187	0.139495	or
Atrial fibrillation || id:ebi-a-GCST006414	Operative procedures - secondary OPCS: M47.3 Removal of urethral catheter from bladder || id:ukb-b-9319	Simple mode	47	0.431206	0.288685	0.142085	or
Atrial fibrillation || id:ebi-a-GCST006414	Operative procedures - secondary OPCS: M47.3 Removal of urethral catheter from bladder || id:ukb-b-9319	Weighted median	47	0.294607	0.153826	0.055468	or
Atrial fibrillation || id:ebi-a-GCST006414	Operative procedures - secondary OPCS: M47.3 Removal of urethral catheter from bladder || id:ukb-b-9319	Weighted mode	47	0.490821	0.245438	0.0514497	or
Atrial fibrillation || id:ebi-a-GCST006414	Operative procedures - secondary OPCS: M47.9 Unspecified urethral catheterisation of bladder || id:ukb-b-18865	Inverse variance weighted	62	0.166334	0.0795384	0.0365058	or
Atrial fibrillation || id:ebi-a-GCST006414	Operative procedures - secondary OPCS: M47.9 Unspecified urethral catheterisation of bladder || id:ukb-b-18865	Inverse variance weighted	38	0.123475	0.091154	0.175552	steiger
Atrial fibrillation || id:ebi-a-GCST006414	Operative procedures - secondary OPCS: M47.9 Unspecified urethral catheterisation of bladder || id:ukb-b-18865	MR Egger	62	0.291819	0.214093	0.177961	or
Atrial fibrillation || id:ebi-a-GCST006414	Operative procedures - secondary OPCS: M47.9 Unspecified urethral catheterisation of bladder || id:ukb-b-18865	Simple mode	62	0.243248	0.224097	0.28199	or
Atrial fibrillation || id:ebi-a-GCST006414	Operative procedures - secondary OPCS: M47.9 Unspecified urethral catheterisation of bladder || id:ukb-b-18865	Weighted median	62	0.172847	0.123458	0.161498	or
Atrial fibrillation || id:ebi-a-GCST006414	Operative procedures - secondary OPCS: M47.9 Unspecified urethral catheterisation of bladder || id:ukb-b-18865	Weighted mode	62	0.224698	0.15757	0.158961	or
Atrial fibrillation || id:ebi-a-GCST006414	Operative procedures - secondary OPCS: O14.2 Sentinel lymph node || id:ukb-b-2582	Inverse variance weighted	47	0.0447014	0.100521	0.656539	or
Atrial fibrillation || id:ebi-a-GCST006414	Operative procedures - secondary OPCS: O14.2 Sentinel lymph node || id:ukb-b-2582	Inverse variance weighted	26	0.18954	0.11735	0.106274	steiger
Atrial fibrillation || id:ebi-a-GCST006414	Operative procedures - secondary OPCS: O14.2 Sentinel lymph node || id:ukb-b-2582	MR Egger	47	0.625958	0.254387	0.0177712	or
Atrial fibrillation || id:ebi-a-GCST006414	Operative procedures - secondary OPCS: O14.2 Sentinel lymph node || id:ukb-b-2582	Simple mode	47	0.188442	0.261171	0.474236	or
Atrial fibrillation || id:ebi-a-GCST006414	Operative procedures - secondary OPCS: O14.2 Sentinel lymph node || id:ukb-b-2582	Weighted median	47	0.161317	0.149397	0.280236	or
Atrial fibrillation || id:ebi-a-GCST006414	Operative procedures - secondary OPCS: O14.2 Sentinel lymph node || id:ukb-b-2582	Weighted mode	47	0.227267	0.174271	0.198687	or
Atrial fibrillation || id:ebi-a-GCST006414	Operative procedures - secondary OPCS: P27.3 Colposcopy of vagina || id:ukb-b-14847	Inverse variance weighted	36	0.180202	0.134417	0.180044	or
Atrial fibrillation || id:ebi-a-GCST006414	Operative procedures - secondary OPCS: P27.3 Colposcopy of vagina || id:ukb-b-14847	Inverse variance weighted	17	0.143371	0.143948	0.319254	steiger
Atrial fibrillation || id:ebi-a-GCST006414	Operative procedures - secondary OPCS: P27.3 Colposcopy of vagina || id:ukb-b-14847	MR Egger	36	0.0646796	0.347856	0.853599	or
Atrial fibrillation || id:ebi-a-GCST006414	Operative procedures - secondary OPCS: P27.3 Colposcopy of vagina || id:ukb-b-14847	Simple mode	36	0.306525	0.31265	0.333612	or
Atrial fibrillation || id:ebi-a-GCST006414	Operative procedures - secondary OPCS: P27.3 Colposcopy of vagina || id:ukb-b-14847	Weighted median	36	0.176493	0.176834	0.318243	or
Atrial fibrillation || id:ebi-a-GCST006414	Operative procedures - secondary OPCS: P27.3 Colposcopy of vagina || id:ukb-b-14847	Weighted mode	36	0.162887	0.217748	0.459425	or
Atrial fibrillation || id:ebi-a-GCST006414	Operative procedures - secondary OPCS: Q08.9 Unspecified vaginal excision of uterus || id:ukb-b-12265	Inverse variance weighted	83	0.0693339	0.052297	0.184915	or
Atrial fibrillation || id:ebi-a-GCST006414	Operative procedures - secondary OPCS: Q08.9 Unspecified vaginal excision of uterus || id:ukb-b-12265	Inverse variance weighted	52	0.0781113	0.0589348	0.185044	steiger
Atrial fibrillation || id:ebi-a-GCST006414	Operative procedures - secondary OPCS: Q08.9 Unspecified vaginal excision of uterus || id:ukb-b-12265	MR Egger	83	0.268871	0.131436	0.0440376	or
Atrial fibrillation || id:ebi-a-GCST006414	Operative procedures - secondary OPCS: Q08.9 Unspecified vaginal excision of uterus || id:ukb-b-12265	Simple mode	83	0.103866	0.15845	0.513971	or
Atrial fibrillation || id:ebi-a-GCST006414	Operative procedures - secondary OPCS: Q08.9 Unspecified vaginal excision of uterus || id:ukb-b-12265	Weighted median	83	0.101948	0.0767926	0.184317	or
Atrial fibrillation || id:ebi-a-GCST006414	Operative procedures - secondary OPCS: Q08.9 Unspecified vaginal excision of uterus || id:ukb-b-12265	Weighted mode	83	0.112311	0.102461	0.276232	or
Atrial fibrillation || id:ebi-a-GCST006414	Operative procedures - secondary OPCS: Q12.1 Introduction of intrauterine contraceptive device || id:ukb-b-19288	Inverse variance weighted	81	-0.0312131	0.0637965	0.624658	or
Atrial fibrillation || id:ebi-a-GCST006414	Operative procedures - secondary OPCS: Q12.1 Introduction of intrauterine contraceptive device || id:ukb-b-19288	Inverse variance weighted	48	-0.0269749	0.0642664	0.674678	steiger
Atrial fibrillation || id:ebi-a-GCST006414	Operative procedures - secondary OPCS: Q12.1 Introduction of intrauterine contraceptive device || id:ukb-b-19288	MR Egger	81	-0.140812	0.166566	0.40045	or
Atrial fibrillation || id:ebi-a-GCST006414	Operative procedures - secondary OPCS: Q12.1 Introduction of intrauterine contraceptive device || id:ukb-b-19288	Simple mode	81	0.0336826	0.18115	0.852965	or
Atrial fibrillation || id:ebi-a-GCST006414	Operative procedures - secondary OPCS: Q12.1 Introduction of intrauterine contraceptive device || id:ukb-b-19288	Weighted median	81	0.0100171	0.0920346	0.913329	or
Atrial fibrillation || id:ebi-a-GCST006414	Operative procedures - secondary OPCS: Q12.1 Introduction of intrauterine contraceptive device || id:ukb-b-19288	Weighted mode	81	0.0222401	0.123268	0.857278	or
Atrial fibrillation || id:ebi-a-GCST006414	Operative procedures - secondary OPCS: Q12.4 Removal of intrauterine contraceptive device NEC || id:ukb-b-7237	Inverse variance weighted	36	-0.0916251	0.119966	0.445011	or
Atrial fibrillation || id:ebi-a-GCST006414	Operative procedures - secondary OPCS: Q12.4 Removal of intrauterine contraceptive device NEC || id:ukb-b-7237	Inverse variance weighted	24	-0.0252718	0.133014	0.849314	steiger
Atrial fibrillation || id:ebi-a-GCST006414	Operative procedures - secondary OPCS: Q12.4 Removal of intrauterine contraceptive device NEC || id:ukb-b-7237	MR Egger	36	-0.0237735	0.306579	0.938645	or
Atrial fibrillation || id:ebi-a-GCST006414	Operative procedures - secondary OPCS: Q12.4 Removal of intrauterine contraceptive device NEC || id:ukb-b-7237	Simple mode	36	-0.220414	0.281496	0.438887	or
Atrial fibrillation || id:ebi-a-GCST006414	Operative procedures - secondary OPCS: Q12.4 Removal of intrauterine contraceptive device NEC || id:ukb-b-7237	Weighted median	36	-0.0672031	0.1753	0.701452	or
Atrial fibrillation || id:ebi-a-GCST006414	Operative procedures - secondary OPCS: Q12.4 Removal of intrauterine contraceptive device NEC || id:ukb-b-7237	Weighted mode	36	-0.0796318	0.197002	0.688512	or
Atrial fibrillation || id:ebi-a-GCST006414	Operative procedures - secondary OPCS: Q18.1 Diagnostic endoscopic examination of uterus and biopsy of lesion of uterus || id:ukb-b-17446	Inverse variance weighted	62	0.208484	0.0789221	0.00825057	or
Atrial fibrillation || id:ebi-a-GCST006414	Operative procedures - secondary OPCS: Q18.1 Diagnostic endoscopic examination of uterus and biopsy of lesion of uterus || id:ukb-b-17446	Inverse variance weighted	36	0.085637	0.0903911	0.343432	steiger
Atrial fibrillation || id:ebi-a-GCST006414	Operative procedures - secondary OPCS: Q18.1 Diagnostic endoscopic examination of uterus and biopsy of lesion of uterus || id:ukb-b-17446	MR Egger	62	0.143358	0.212434	0.502374	or
Atrial fibrillation || id:ebi-a-GCST006414	Operative procedures - secondary OPCS: Q18.1 Diagnostic endoscopic examination of uterus and biopsy of lesion of uterus || id:ukb-b-17446	Simple mode	62	0.332599	0.25313	0.193785	or
Atrial fibrillation || id:ebi-a-GCST006414	Operative procedures - secondary OPCS: Q18.1 Diagnostic endoscopic examination of uterus and biopsy of lesion of uterus || id:ukb-b-17446	Weighted median	62	0.169955	0.123598	0.16911	or
Atrial fibrillation || id:ebi-a-GCST006414	Operative procedures - secondary OPCS: Q18.1 Diagnostic endoscopic examination of uterus and biopsy of lesion of uterus || id:ukb-b-17446	Weighted mode	62	0.170994	0.173214	0.327451	or
Atrial fibrillation || id:ebi-a-GCST006414	Operative procedures - secondary OPCS: Q18.8 Other specified diagnostic endoscopic examination of uterus || id:ukb-b-12439	Inverse variance weighted	62	-0.0313065	0.0794417	0.693521	or
Atrial fibrillation || id:ebi-a-GCST006414	Operative procedures - secondary OPCS: Q18.8 Other specified diagnostic endoscopic examination of uterus || id:ukb-b-12439	Inverse variance weighted	33	0.0744267	0.0919852	0.418448	steiger
Atrial fibrillation || id:ebi-a-GCST006414	Operative procedures - secondary OPCS: Q18.8 Other specified diagnostic endoscopic examination of uterus || id:ukb-b-12439	MR Egger	62	0.0740346	0.215109	0.73192	or
Atrial fibrillation || id:ebi-a-GCST006414	Operative procedures - secondary OPCS: Q18.8 Other specified diagnostic endoscopic examination of uterus || id:ukb-b-12439	Simple mode	62	0.264824	0.248264	0.290309	or
Atrial fibrillation || id:ebi-a-GCST006414	Operative procedures - secondary OPCS: Q18.8 Other specified diagnostic endoscopic examination of uterus || id:ukb-b-12439	Weighted median	62	0.100545	0.121278	0.407079	or
Atrial fibrillation || id:ebi-a-GCST006414	Operative procedures - secondary OPCS: Q18.8 Other specified diagnostic endoscopic examination of uterus || id:ukb-b-12439	Weighted mode	62	0.139921	0.180734	0.441815	or
Atrial fibrillation || id:ebi-a-GCST006414	Operative procedures - secondary OPCS: Q18.9 Unspecified diagnostic endoscopic examination of uterus || id:ukb-b-11780	Inverse variance weighted	105	-0.00631744	0.0296063	0.831029	or
Atrial fibrillation || id:ebi-a-GCST006414	Operative procedures - secondary OPCS: Q18.9 Unspecified diagnostic endoscopic examination of uterus || id:ukb-b-11780	Inverse variance weighted	86	-0.0090085	0.0294648	0.759804	steiger
Atrial fibrillation || id:ebi-a-GCST006414	Operative procedures - secondary OPCS: Q18.9 Unspecified diagnostic endoscopic examination of uterus || id:ukb-b-11780	MR Egger	105	-0.0186549	0.0592669	0.75358	or
Atrial fibrillation || id:ebi-a-GCST006414	Operative procedures - secondary OPCS: Q18.9 Unspecified diagnostic endoscopic examination of uterus || id:ukb-b-11780	Simple mode	105	0.0251818	0.109641	0.818795	or
Atrial fibrillation || id:ebi-a-GCST006414	Operative procedures - secondary OPCS: Q18.9 Unspecified diagnostic endoscopic examination of uterus || id:ukb-b-11780	Weighted median	105	-0.0165413	0.0511771	0.746531	or
Atrial fibrillation || id:ebi-a-GCST006414	Operative procedures - secondary OPCS: Q18.9 Unspecified diagnostic endoscopic examination of uterus || id:ukb-b-11780	Weighted mode	105	0.0190469	0.0555237	0.73226	or
Atrial fibrillation || id:ebi-a-GCST006414	Operative procedures - secondary OPCS: Q22.1 Bilateral salpingoophorectomy || id:ukb-b-713	Inverse variance weighted	108	-0.00962648	0.0275556	0.726829	or
Atrial fibrillation || id:ebi-a-GCST006414	Operative procedures - secondary OPCS: Q22.1 Bilateral salpingoophorectomy || id:ukb-b-713	Inverse variance weighted	93	-0.0177468	0.0257702	0.491039	steiger
Atrial fibrillation || id:ebi-a-GCST006414	Operative procedures - secondary OPCS: Q22.1 Bilateral salpingoophorectomy || id:ukb-b-713	MR Egger	108	-0.0461918	0.0552288	0.404827	or
Atrial fibrillation || id:ebi-a-GCST006414	Operative procedures - secondary OPCS: Q22.1 Bilateral salpingoophorectomy || id:ukb-b-713	Simple mode	108	0.00242155	0.0833822	0.976885	or
Atrial fibrillation || id:ebi-a-GCST006414	Operative procedures - secondary OPCS: Q22.1 Bilateral salpingoophorectomy || id:ukb-b-713	Weighted median	108	-0.0336305	0.0429296	0.433399	or
Atrial fibrillation || id:ebi-a-GCST006414	Operative procedures - secondary OPCS: Q22.1 Bilateral salpingoophorectomy || id:ukb-b-713	Weighted mode	108	-0.0314396	0.0448875	0.485192	or
Atrial fibrillation || id:ebi-a-GCST006414	Operative procedures - secondary OPCS: Q55.3 Papanicolau smear NEC || id:ukb-b-11618	Inverse variance weighted	64	-0.00744253	0.0781102	0.924091	or
Atrial fibrillation || id:ebi-a-GCST006414	Operative procedures - secondary OPCS: Q55.3 Papanicolau smear NEC || id:ukb-b-11618	Inverse variance weighted	32	-0.0141958	0.0903007	0.875083	steiger
Atrial fibrillation || id:ebi-a-GCST006414	Operative procedures - secondary OPCS: Q55.3 Papanicolau smear NEC || id:ukb-b-11618	MR Egger	64	-0.0129534	0.213397	0.951793	or
Atrial fibrillation || id:ebi-a-GCST006414	Operative procedures - secondary OPCS: Q55.3 Papanicolau smear NEC || id:ukb-b-11618	Simple mode	64	-0.190159	0.257632	0.463192	or
Atrial fibrillation || id:ebi-a-GCST006414	Operative procedures - secondary OPCS: Q55.3 Papanicolau smear NEC || id:ukb-b-11618	Weighted median	64	-0.0450484	0.115681	0.696967	or
Atrial fibrillation || id:ebi-a-GCST006414	Operative procedures - secondary OPCS: Q55.3 Papanicolau smear NEC || id:ukb-b-11618	Weighted mode	64	-0.0429626	0.161602	0.79122	or
Atrial fibrillation || id:ebi-a-GCST006414	Operative procedures - secondary OPCS: R14.1 Forewater rupture of amniotic membrane || id:ukb-b-8107	Inverse variance weighted	60	0.0248047	0.0999807	0.804061	or
Atrial fibrillation || id:ebi-a-GCST006414	Operative procedures - secondary OPCS: R14.1 Forewater rupture of amniotic membrane || id:ukb-b-8107	Inverse variance weighted	34	0.0923356	0.0977695	0.344954	steiger
Atrial fibrillation || id:ebi-a-GCST006414	Operative procedures - secondary OPCS: R14.1 Forewater rupture of amniotic membrane || id:ukb-b-8107	MR Egger	60	0.192294	0.268235	0.476321	or
Atrial fibrillation || id:ebi-a-GCST006414	Operative procedures - secondary OPCS: R14.1 Forewater rupture of amniotic membrane || id:ukb-b-8107	Simple mode	60	0.124845	0.252537	0.622884	or
Atrial fibrillation || id:ebi-a-GCST006414	Operative procedures - secondary OPCS: R14.1 Forewater rupture of amniotic membrane || id:ukb-b-8107	Weighted median	60	0.0918677	0.128709	0.475375	or
Atrial fibrillation || id:ebi-a-GCST006414	Operative procedures - secondary OPCS: R14.1 Forewater rupture of amniotic membrane || id:ukb-b-8107	Weighted mode	60	0.0983476	0.173464	0.57289	or
Atrial fibrillation || id:ebi-a-GCST006414	Operative procedures - secondary OPCS: R14.9 Unspecified surgical induction of labour || id:ukb-b-4868	Inverse variance weighted	60	-0.0372516	0.0842431	0.65835	or
Atrial fibrillation || id:ebi-a-GCST006414	Operative procedures - secondary OPCS: R14.9 Unspecified surgical induction of labour || id:ukb-b-4868	Inverse variance weighted	26	-0.102974	0.10618	0.332141	steiger
Atrial fibrillation || id:ebi-a-GCST006414	Operative procedures - secondary OPCS: R14.9 Unspecified surgical induction of labour || id:ukb-b-4868	MR Egger	60	-0.106953	0.22668	0.638824	or
Atrial fibrillation || id:ebi-a-GCST006414	Operative procedures - secondary OPCS: R14.9 Unspecified surgical induction of labour || id:ukb-b-4868	Simple mode	60	0.484914	0.257375	0.0644846	or
Atrial fibrillation || id:ebi-a-GCST006414	Operative procedures - secondary OPCS: R14.9 Unspecified surgical induction of labour || id:ukb-b-4868	Weighted median	60	0.0189032	0.131379	0.885593	or
Atrial fibrillation || id:ebi-a-GCST006414	Operative procedures - secondary OPCS: R14.9 Unspecified surgical induction of labour || id:ukb-b-4868	Weighted mode	60	-0.0677067	0.186352	0.71766	or
Atrial fibrillation || id:ebi-a-GCST006414	Operative procedures - secondary OPCS: R15.1 Medical induction of labour || id:ukb-b-15440	Inverse variance weighted	87	0.02223	0.047323	0.638533	or
Atrial fibrillation || id:ebi-a-GCST006414	Operative procedures - secondary OPCS: R15.1 Medical induction of labour || id:ukb-b-15440	Inverse variance weighted	62	0.042681	0.0517347	0.409373	steiger
Atrial fibrillation || id:ebi-a-GCST006414	Operative procedures - secondary OPCS: R15.1 Medical induction of labour || id:ukb-b-15440	MR Egger	87	0.017407	0.120672	0.885644	or
Atrial fibrillation || id:ebi-a-GCST006414	Operative procedures - secondary OPCS: R15.1 Medical induction of labour || id:ukb-b-15440	Simple mode	87	0.192414	0.149263	0.200822	or
Atrial fibrillation || id:ebi-a-GCST006414	Operative procedures - secondary OPCS: R15.1 Medical induction of labour || id:ukb-b-15440	Weighted median	87	0.13641	0.0715237	0.056494	or
Atrial fibrillation || id:ebi-a-GCST006414	Operative procedures - secondary OPCS: R15.1 Medical induction of labour || id:ukb-b-15440	Weighted mode	87	0.184701	0.101611	0.0725894	or
Atrial fibrillation || id:ebi-a-GCST006414	Operative procedures - secondary OPCS: R27.1 Episiotomy to facilitate delivery || id:ukb-b-20185	Inverse variance weighted	84	0.0228454	0.0506219	0.651777	or
Atrial fibrillation || id:ebi-a-GCST006414	Operative procedures - secondary OPCS: R27.1 Episiotomy to facilitate delivery || id:ukb-b-20185	Inverse variance weighted	59	0.0628149	0.0552562	0.255624	steiger
Atrial fibrillation || id:ebi-a-GCST006414	Operative procedures - secondary OPCS: R27.1 Episiotomy to facilitate delivery || id:ukb-b-20185	MR Egger	84	0.167177	0.127201	0.192418	or
Atrial fibrillation || id:ebi-a-GCST006414	Operative procedures - secondary OPCS: R27.1 Episiotomy to facilitate delivery || id:ukb-b-20185	Simple mode	84	0.135523	0.159057	0.396646	or
Atrial fibrillation || id:ebi-a-GCST006414	Operative procedures - secondary OPCS: R27.1 Episiotomy to facilitate delivery || id:ukb-b-20185	Weighted median	84	0.10219	0.0748608	0.172233	or
Atrial fibrillation || id:ebi-a-GCST006414	Operative procedures - secondary OPCS: R27.1 Episiotomy to facilitate delivery || id:ukb-b-20185	Weighted mode	84	0.150604	0.115699	0.196626	or
Atrial fibrillation || id:ebi-a-GCST006414	Operative procedures - secondary OPCS: R32.3 Repair of obstetric laceration of vagina and floor of pelvis || id:ukb-b-15363	Inverse variance weighted	87	-0.00758492	0.0476253	0.873462	or
Atrial fibrillation || id:ebi-a-GCST006414	Operative procedures - secondary OPCS: R32.3 Repair of obstetric laceration of vagina and floor of pelvis || id:ukb-b-15363	Inverse variance weighted	65	0.00262792	0.0505197	0.958515	steiger
Atrial fibrillation || id:ebi-a-GCST006414	Operative procedures - secondary OPCS: R32.3 Repair of obstetric laceration of vagina and floor of pelvis || id:ukb-b-15363	MR Egger	87	0.0105125	0.121425	0.931212	or
Atrial fibrillation || id:ebi-a-GCST006414	Operative procedures - secondary OPCS: R32.3 Repair of obstetric laceration of vagina and floor of pelvis || id:ukb-b-15363	Simple mode	87	-0.0291054	0.154861	0.851362	or
Atrial fibrillation || id:ebi-a-GCST006414	Operative procedures - secondary OPCS: R32.3 Repair of obstetric laceration of vagina and floor of pelvis || id:ukb-b-15363	Weighted median	87	-0.0740969	0.0735715	0.313867	or
Atrial fibrillation || id:ebi-a-GCST006414	Operative procedures - secondary OPCS: R32.3 Repair of obstetric laceration of vagina and floor of pelvis || id:ukb-b-15363	Weighted mode	87	-0.0725349	0.106895	0.499236	or
Atrial fibrillation || id:ebi-a-GCST006414	Operative procedures - secondary OPCS: R32.4 Repair of minor obstetric laceration || id:ukb-b-12148	Inverse variance weighted	47	0.00664232	0.100675	0.947396	or
Atrial fibrillation || id:ebi-a-GCST006414	Operative procedures - secondary OPCS: R32.4 Repair of minor obstetric laceration || id:ukb-b-12148	Inverse variance weighted	28	0.0602087	0.115981	0.603673	steiger
Atrial fibrillation || id:ebi-a-GCST006414	Operative procedures - secondary OPCS: R32.4 Repair of minor obstetric laceration || id:ukb-b-12148	MR Egger	47	0.00896427	0.254777	0.972088	or
Atrial fibrillation || id:ebi-a-GCST006414	Operative procedures - secondary OPCS: R32.4 Repair of minor obstetric laceration || id:ukb-b-12148	Simple mode	47	0.0354885	0.307921	0.908747	or
Atrial fibrillation || id:ebi-a-GCST006414	Operative procedures - secondary OPCS: R32.4 Repair of minor obstetric laceration || id:ukb-b-12148	Weighted median	47	0.0962386	0.152315	0.527493	or
Atrial fibrillation || id:ebi-a-GCST006414	Operative procedures - secondary OPCS: R32.4 Repair of minor obstetric laceration || id:ukb-b-12148	Weighted mode	47	0.201643	0.206734	0.334478	or
Atrial fibrillation || id:ebi-a-GCST006414	Operative procedures - secondary OPCS: S06.5 Excision of lesion of skin of head or neck NEC || id:ukb-b-12747	Inverse variance weighted	51	0.0998164	0.0936111	0.286293	or
Atrial fibrillation || id:ebi-a-GCST006414	Operative procedures - secondary OPCS: S06.5 Excision of lesion of skin of head or neck NEC || id:ukb-b-12747	Inverse variance weighted	32	0.100915	0.106227	0.342115	steiger
Atrial fibrillation || id:ebi-a-GCST006414	Operative procedures - secondary OPCS: S06.5 Excision of lesion of skin of head or neck NEC || id:ukb-b-12747	MR Egger	51	0.0879843	0.241672	0.717376	or
Atrial fibrillation || id:ebi-a-GCST006414	Operative procedures - secondary OPCS: S06.5 Excision of lesion of skin of head or neck NEC || id:ukb-b-12747	Simple mode	51	0.242386	0.263631	0.362293	or
Atrial fibrillation || id:ebi-a-GCST006414	Operative procedures - secondary OPCS: S06.5 Excision of lesion of skin of head or neck NEC || id:ukb-b-12747	Weighted median	51	0.109122	0.135143	0.419407	or
Atrial fibrillation || id:ebi-a-GCST006414	Operative procedures - secondary OPCS: S06.5 Excision of lesion of skin of head or neck NEC || id:ukb-b-12747	Weighted mode	51	0.161238	0.190733	0.401937	or
Atrial fibrillation || id:ebi-a-GCST006414	Operative procedures - secondary OPCS: S06.9 Unspecified other excision of lesion of skin || id:ukb-b-12762	Inverse variance weighted	69	0.0865877	0.0785044	0.270041	or
Atrial fibrillation || id:ebi-a-GCST006414	Operative procedures - secondary OPCS: S06.9 Unspecified other excision of lesion of skin || id:ukb-b-12762	Inverse variance weighted	36	0.09241	0.0822422	0.261169	steiger
Atrial fibrillation || id:ebi-a-GCST006414	Operative procedures - secondary OPCS: S06.9 Unspecified other excision of lesion of skin || id:ukb-b-12762	MR Egger	69	0.299236	0.216817	0.172135	or
Atrial fibrillation || id:ebi-a-GCST006414	Operative procedures - secondary OPCS: S06.9 Unspecified other excision of lesion of skin || id:ukb-b-12762	Simple mode	69	-0.250449	0.242919	0.306195	or
Atrial fibrillation || id:ebi-a-GCST006414	Operative procedures - secondary OPCS: S06.9 Unspecified other excision of lesion of skin || id:ukb-b-12762	Weighted median	69	0.100244	0.104181	0.335947	or
Atrial fibrillation || id:ebi-a-GCST006414	Operative procedures - secondary OPCS: S06.9 Unspecified other excision of lesion of skin || id:ukb-b-12762	Weighted mode	69	0.207097	0.146174	0.161112	or
Atrial fibrillation || id:ebi-a-GCST006414	Operative procedures - secondary OPCS: S57.1 Debridement of skin NEC || id:ukb-b-20435	Inverse variance weighted	62	0.10368	0.0912687	0.255964	or
Atrial fibrillation || id:ebi-a-GCST006414	Operative procedures - secondary OPCS: S57.1 Debridement of skin NEC || id:ukb-b-20435	Inverse variance weighted	28	0.0223477	0.104857	0.831229	steiger
Atrial fibrillation || id:ebi-a-GCST006414	Operative procedures - secondary OPCS: S57.1 Debridement of skin NEC || id:ukb-b-20435	MR Egger	62	-0.30914	0.240962	0.204448	or
Atrial fibrillation || id:ebi-a-GCST006414	Operative procedures - secondary OPCS: S57.1 Debridement of skin NEC || id:ukb-b-20435	Simple mode	62	0.467222	0.332071	0.164503	or
Atrial fibrillation || id:ebi-a-GCST006414	Operative procedures - secondary OPCS: S57.1 Debridement of skin NEC || id:ukb-b-20435	Weighted median	62	0.177955	0.131251	0.17515	or
Atrial fibrillation || id:ebi-a-GCST006414	Operative procedures - secondary OPCS: S57.1 Debridement of skin NEC || id:ukb-b-20435	Weighted mode	62	-0.0015982	0.210531	0.993968	or
Atrial fibrillation || id:ebi-a-GCST006414	Operative procedures - secondary OPCS: T43.9 Unspecified diagnostic endoscopic examination of peritoneum || id:ukb-b-2426	Inverse variance weighted	77	0.0989713	0.0742191	0.182367	or
Atrial fibrillation || id:ebi-a-GCST006414	Operative procedures - secondary OPCS: T43.9 Unspecified diagnostic endoscopic examination of peritoneum || id:ukb-b-2426	Inverse variance weighted	42	0.0382367	0.0728428	0.599638	steiger
Atrial fibrillation || id:ebi-a-GCST006414	Operative procedures - secondary OPCS: T43.9 Unspecified diagnostic endoscopic examination of peritoneum || id:ukb-b-2426	MR Egger	77	0.164668	0.209218	0.433725	or
Atrial fibrillation || id:ebi-a-GCST006414	Operative procedures - secondary OPCS: T43.9 Unspecified diagnostic endoscopic examination of peritoneum || id:ukb-b-2426	Simple mode	77	0.105804	0.218288	0.629284	or
Atrial fibrillation || id:ebi-a-GCST006414	Operative procedures - secondary OPCS: T43.9 Unspecified diagnostic endoscopic examination of peritoneum || id:ukb-b-2426	Weighted median	77	0.0748273	0.100316	0.455717	or
Atrial fibrillation || id:ebi-a-GCST006414	Operative procedures - secondary OPCS: T43.9 Unspecified diagnostic endoscopic examination of peritoneum || id:ukb-b-2426	Weighted mode	77	0.0632994	0.137523	0.646628	or
Atrial fibrillation || id:ebi-a-GCST006414	Operative procedures - secondary OPCS: T85.2 Block dissection of axillary lymph nodes || id:ukb-b-4373	Inverse variance weighted	92	-0.00123234	0.050384	0.980487	or
Atrial fibrillation || id:ebi-a-GCST006414	Operative procedures - secondary OPCS: T85.2 Block dissection of axillary lymph nodes || id:ukb-b-4373	Inverse variance weighted	59	0.0116019	0.0488946	0.812437	steiger
Atrial fibrillation || id:ebi-a-GCST006414	Operative procedures - secondary OPCS: T85.2 Block dissection of axillary lymph nodes || id:ukb-b-4373	MR Egger	92	0.142352	0.127595	0.267541	or
Atrial fibrillation || id:ebi-a-GCST006414	Operative procedures - secondary OPCS: T85.2 Block dissection of axillary lymph nodes || id:ukb-b-4373	Simple mode	92	0.0494529	0.143111	0.730475	or
Atrial fibrillation || id:ebi-a-GCST006414	Operative procedures - secondary OPCS: T85.2 Block dissection of axillary lymph nodes || id:ukb-b-4373	Weighted median	92	0.0329333	0.0696373	0.636265	or
Atrial fibrillation || id:ebi-a-GCST006414	Operative procedures - secondary OPCS: T85.2 Block dissection of axillary lymph nodes || id:ukb-b-4373	Weighted mode	92	0.0736206	0.0999893	0.463451	or
Atrial fibrillation || id:ebi-a-GCST006414	Operative procedures - secondary OPCS: T86.2 Sampling of axillary lymph nodes || id:ukb-b-18953	Inverse variance weighted	84	-0.019311	0.0509224	0.704522	or
Atrial fibrillation || id:ebi-a-GCST006414	Operative procedures - secondary OPCS: T86.2 Sampling of axillary lymph nodes || id:ukb-b-18953	Inverse variance weighted	61	-0.0136883	0.0554014	0.80485	steiger
Atrial fibrillation || id:ebi-a-GCST006414	Operative procedures - secondary OPCS: T86.2 Sampling of axillary lymph nodes || id:ukb-b-18953	MR Egger	84	0.250338	0.127956	0.0538173	or
Atrial fibrillation || id:ebi-a-GCST006414	Operative procedures - secondary OPCS: T86.2 Sampling of axillary lymph nodes || id:ukb-b-18953	Simple mode	84	0.0240018	0.172338	0.889573	or
Atrial fibrillation || id:ebi-a-GCST006414	Operative procedures - secondary OPCS: T86.2 Sampling of axillary lymph nodes || id:ukb-b-18953	Weighted median	84	0.039482	0.0780328	0.612881	or
Atrial fibrillation || id:ebi-a-GCST006414	Operative procedures - secondary OPCS: T86.2 Sampling of axillary lymph nodes || id:ukb-b-18953	Weighted mode	84	0.0636991	0.116176	0.584958	or
Atrial fibrillation || id:ebi-a-GCST006414	Operative procedures - secondary OPCS: T87.3 Excision or biopsy of axillary lymph node || id:ukb-b-93	Inverse variance weighted	62	0.152413	0.0786328	0.0525874	or
Atrial fibrillation || id:ebi-a-GCST006414	Operative procedures - secondary OPCS: T87.3 Excision or biopsy of axillary lymph node || id:ukb-b-93	Inverse variance weighted	38	0.141375	0.091302	0.121519	steiger
Atrial fibrillation || id:ebi-a-GCST006414	Operative procedures - secondary OPCS: T87.3 Excision or biopsy of axillary lymph node || id:ukb-b-93	MR Egger	62	0.349569	0.211655	0.103842	or
Atrial fibrillation || id:ebi-a-GCST006414	Operative procedures - secondary OPCS: T87.3 Excision or biopsy of axillary lymph node || id:ukb-b-93	Simple mode	62	0.35246	0.261963	0.183459	or
Atrial fibrillation || id:ebi-a-GCST006414	Operative procedures - secondary OPCS: T87.3 Excision or biopsy of axillary lymph node || id:ukb-b-93	Weighted median	62	0.310402	0.126817	0.0143797	or
Atrial fibrillation || id:ebi-a-GCST006414	Operative procedures - secondary OPCS: T87.3 Excision or biopsy of axillary lymph node || id:ukb-b-93	Weighted mode	62	0.35246	0.195507	0.0763604	or
Atrial fibrillation || id:ebi-a-GCST006414	Operative procedures - secondary OPCS: U05.1 Computed tomography of head || id:ukb-b-7815	Inverse variance weighted	64	0.0334465	0.0754276	0.657459	or
Atrial fibrillation || id:ebi-a-GCST006414	Operative procedures - secondary OPCS: U05.1 Computed tomography of head || id:ukb-b-7815	Inverse variance weighted	42	-0.00463397	0.0843462	0.956186	steiger
Atrial fibrillation || id:ebi-a-GCST006414	Operative procedures - secondary OPCS: U05.1 Computed tomography of head || id:ukb-b-7815	MR Egger	64	0.0322796	0.204428	0.875047	or
Atrial fibrillation || id:ebi-a-GCST006414	Operative procedures - secondary OPCS: U05.1 Computed tomography of head || id:ukb-b-7815	Simple mode	64	-0.267056	0.245862	0.281528	or
Atrial fibrillation || id:ebi-a-GCST006414	Operative procedures - secondary OPCS: U05.1 Computed tomography of head || id:ukb-b-7815	Weighted median	64	0.00615844	0.118735	0.958634	or
Atrial fibrillation || id:ebi-a-GCST006414	Operative procedures - secondary OPCS: U05.1 Computed tomography of head || id:ukb-b-7815	Weighted mode	64	0.0244448	0.186169	0.895953	or
Atrial fibrillation || id:ebi-a-GCST006414	Operative procedures - secondary OPCS: U08.1 Computed tomography of abdomen NEC || id:ukb-b-11409	Inverse variance weighted	38	-0.00297834	0.116363	0.97958	or
Atrial fibrillation || id:ebi-a-GCST006414	Operative procedures - secondary OPCS: U08.1 Computed tomography of abdomen NEC || id:ukb-b-11409	Inverse variance weighted	20	-0.101392	0.139671	0.467878	steiger
Atrial fibrillation || id:ebi-a-GCST006414	Operative procedures - secondary OPCS: U08.1 Computed tomography of abdomen NEC || id:ukb-b-11409	MR Egger	38	-0.383651	0.300242	0.209497	or
Atrial fibrillation || id:ebi-a-GCST006414	Operative procedures - secondary OPCS: U08.1 Computed tomography of abdomen NEC || id:ukb-b-11409	Simple mode	38	-0.00592728	0.289827	0.983793	or
Atrial fibrillation || id:ebi-a-GCST006414	Operative procedures - secondary OPCS: U08.1 Computed tomography of abdomen NEC || id:ukb-b-11409	Weighted median	38	-0.121412	0.169635	0.47416	or
Atrial fibrillation || id:ebi-a-GCST006414	Operative procedures - secondary OPCS: U08.1 Computed tomography of abdomen NEC || id:ukb-b-11409	Weighted mode	38	-0.119173	0.202566	0.559893	or
Atrial fibrillation || id:ebi-a-GCST006414	Operative procedures - secondary OPCS: U20.1 Transthoracic echocardiography || id:ukb-b-12362	Inverse variance weighted	61	0.33258	0.0812187	4.22397e-05	or
Atrial fibrillation || id:ebi-a-GCST006414	Operative procedures - secondary OPCS: U20.1 Transthoracic echocardiography || id:ukb-b-12362	Inverse variance weighted	30	0.187203	0.0985573	0.0575079	steiger
Atrial fibrillation || id:ebi-a-GCST006414	Operative procedures - secondary OPCS: U20.1 Transthoracic echocardiography || id:ukb-b-12362	MR Egger	61	0.0338964	0.218315	0.877143	or
Atrial fibrillation || id:ebi-a-GCST006414	Operative procedures - secondary OPCS: U20.1 Transthoracic echocardiography || id:ukb-b-12362	Simple mode	61	0.632871	0.24204	0.0112755	or
Atrial fibrillation || id:ebi-a-GCST006414	Operative procedures - secondary OPCS: U20.1 Transthoracic echocardiography || id:ukb-b-12362	Weighted median	61	0.28675	0.121075	0.0178669	or
Atrial fibrillation || id:ebi-a-GCST006414	Operative procedures - secondary OPCS: U20.1 Transthoracic echocardiography || id:ukb-b-12362	Weighted mode	61	0.133799	0.163108	0.41529	or
Atrial fibrillation || id:ebi-a-GCST006414	Operative procedures - secondary OPCS: U21.2 Computed tomography NEC || id:ukb-b-3073	Inverse variance weighted	84	0.0970312	0.0536096	0.0703023	or
Atrial fibrillation || id:ebi-a-GCST006414	Operative procedures - secondary OPCS: U21.2 Computed tomography NEC || id:ukb-b-3073	Inverse variance weighted	54	0.0726427	0.0562184	0.196304	steiger
Atrial fibrillation || id:ebi-a-GCST006414	Operative procedures - secondary OPCS: U21.2 Computed tomography NEC || id:ukb-b-3073	MR Egger	84	0.00899145	0.135112	0.947103	or
Atrial fibrillation || id:ebi-a-GCST006414	Operative procedures - secondary OPCS: U21.2 Computed tomography NEC || id:ukb-b-3073	Simple mode	84	0.129221	0.173253	0.457864	or
Atrial fibrillation || id:ebi-a-GCST006414	Operative procedures - secondary OPCS: U21.2 Computed tomography NEC || id:ukb-b-3073	Weighted median	84	0.0850327	0.0803578	0.289975	or
Atrial fibrillation || id:ebi-a-GCST006414	Operative procedures - secondary OPCS: U21.2 Computed tomography NEC || id:ukb-b-3073	Weighted mode	84	0.102563	0.130009	0.432425	or
Atrial fibrillation || id:ebi-a-GCST006414	Operative procedures - secondary OPCS: V55.1 One level of spine || id:ukb-b-17527	Inverse variance weighted	85	-0.0518012	0.059322	0.382542	or
Atrial fibrillation || id:ebi-a-GCST006414	Operative procedures - secondary OPCS: V55.1 One level of spine || id:ukb-b-17527	Inverse variance weighted	55	-0.0582297	0.0551677	0.291195	steiger
Atrial fibrillation || id:ebi-a-GCST006414	Operative procedures - secondary OPCS: V55.1 One level of spine || id:ukb-b-17527	MR Egger	85	-0.0124354	0.150319	0.934268	or
Atrial fibrillation || id:ebi-a-GCST006414	Operative procedures - secondary OPCS: V55.1 One level of spine || id:ukb-b-17527	Simple mode	85	-0.124457	0.146121	0.39678	or
Atrial fibrillation || id:ebi-a-GCST006414	Operative procedures - secondary OPCS: V55.1 One level of spine || id:ukb-b-17527	Weighted median	85	-0.0716704	0.07576	0.344139	or
Atrial fibrillation || id:ebi-a-GCST006414	Operative procedures - secondary OPCS: V55.1 One level of spine || id:ukb-b-17527	Weighted mode	85	-0.113837	0.111271	0.309218	or
Atrial fibrillation || id:ebi-a-GCST006414	Operative procedures - secondary OPCS: V55.2 Two levels of spine || id:ukb-b-7946	Inverse variance weighted	64	-0.00590022	0.0762832	0.938348	or
Atrial fibrillation || id:ebi-a-GCST006414	Operative procedures - secondary OPCS: V55.2 Two levels of spine || id:ukb-b-7946	Inverse variance weighted	41	-0.0265412	0.0821007	0.746486	steiger
Atrial fibrillation || id:ebi-a-GCST006414	Operative procedures - secondary OPCS: V55.2 Two levels of spine || id:ukb-b-7946	MR Egger	64	0.018181	0.208381	0.930755	or
Atrial fibrillation || id:ebi-a-GCST006414	Operative procedures - secondary OPCS: V55.2 Two levels of spine || id:ukb-b-7946	Simple mode	64	-0.103285	0.204796	0.615789	or
Atrial fibrillation || id:ebi-a-GCST006414	Operative procedures - secondary OPCS: V55.2 Two levels of spine || id:ukb-b-7946	Weighted median	64	-0.0237693	0.114758	0.835912	or
Atrial fibrillation || id:ebi-a-GCST006414	Operative procedures - secondary OPCS: V55.2 Two levels of spine || id:ukb-b-7946	Weighted mode	64	-0.00786105	0.148889	0.95806	or
Atrial fibrillation || id:ebi-a-GCST006414	Operative procedures - secondary OPCS: V55.3 Greater than two levels of spine || id:ukb-b-13425	Inverse variance weighted	45	0.0534271	0.122877	0.663707	or
Atrial fibrillation || id:ebi-a-GCST006414	Operative procedures - secondary OPCS: V55.3 Greater than two levels of spine || id:ukb-b-13425	Inverse variance weighted	24	0.0702038	0.122545	0.566723	steiger
Atrial fibrillation || id:ebi-a-GCST006414	Operative procedures - secondary OPCS: V55.3 Greater than two levels of spine || id:ukb-b-13425	MR Egger	45	0.306756	0.309133	0.326598	or
Atrial fibrillation || id:ebi-a-GCST006414	Operative procedures - secondary OPCS: V55.3 Greater than two levels of spine || id:ukb-b-13425	Simple mode	45	-0.143778	0.316256	0.651613	or
Atrial fibrillation || id:ebi-a-GCST006414	Operative procedures - secondary OPCS: V55.3 Greater than two levels of spine || id:ukb-b-13425	Weighted median	45	0.0430225	0.171949	0.802429	or
Atrial fibrillation || id:ebi-a-GCST006414	Operative procedures - secondary OPCS: V55.3 Greater than two levels of spine || id:ukb-b-13425	Weighted mode	45	0.0214374	0.224074	0.924216	or
Atrial fibrillation || id:ebi-a-GCST006414	Operative procedures - secondary OPCS: W28.1 Application of internal fixation to bone NEC || id:ukb-b-10298	Inverse variance weighted	60	-0.0745089	0.0860939	0.386798	or
Atrial fibrillation || id:ebi-a-GCST006414	Operative procedures - secondary OPCS: W28.1 Application of internal fixation to bone NEC || id:ukb-b-10298	Inverse variance weighted	34	0.0210613	0.0993012	0.832033	steiger
Atrial fibrillation || id:ebi-a-GCST006414	Operative procedures - secondary OPCS: W28.1 Application of internal fixation to bone NEC || id:ukb-b-10298	MR Egger	60	0.0367366	0.231344	0.874381	or
Atrial fibrillation || id:ebi-a-GCST006414	Operative procedures - secondary OPCS: W28.1 Application of internal fixation to bone NEC || id:ukb-b-10298	Simple mode	60	-0.197937	0.283745	0.488175	or
Atrial fibrillation || id:ebi-a-GCST006414	Operative procedures - secondary OPCS: W28.1 Application of internal fixation to bone NEC || id:ukb-b-10298	Weighted median	60	-0.0886265	0.130649	0.497546	or
Atrial fibrillation || id:ebi-a-GCST006414	Operative procedures - secondary OPCS: W28.1 Application of internal fixation to bone NEC || id:ukb-b-10298	Weighted mode	60	-0.0407689	0.188653	0.829651	or
Atrial fibrillation || id:ebi-a-GCST006414	Operative procedures - secondary OPCS: W85.2 Endoscopic irrigation of knee joint || id:ukb-b-19546	Inverse variance weighted	59	0.0168405	0.0905893	0.852524	or
Atrial fibrillation || id:ebi-a-GCST006414	Operative procedures - secondary OPCS: W85.2 Endoscopic irrigation of knee joint || id:ukb-b-19546	Inverse variance weighted	32	-0.0504809	0.100599	0.615804	steiger
Atrial fibrillation || id:ebi-a-GCST006414	Operative procedures - secondary OPCS: W85.2 Endoscopic irrigation of knee joint || id:ukb-b-19546	MR Egger	59	-0.0865623	0.243019	0.723009	or
Atrial fibrillation || id:ebi-a-GCST006414	Operative procedures - secondary OPCS: W85.2 Endoscopic irrigation of knee joint || id:ukb-b-19546	Simple mode	59	0.0786903	0.284244	0.782887	or
Atrial fibrillation || id:ebi-a-GCST006414	Operative procedures - secondary OPCS: W85.2 Endoscopic irrigation of knee joint || id:ukb-b-19546	Weighted median	59	-0.0590354	0.132256	0.655329	or
Atrial fibrillation || id:ebi-a-GCST006414	Operative procedures - secondary OPCS: W85.2 Endoscopic irrigation of knee joint || id:ukb-b-19546	Weighted mode	59	-0.0112431	0.184526	0.951625	or
Atrial fibrillation || id:ebi-a-GCST006414	Operative procedures - secondary OPCS: W90.3 Injection of therapeutic substance into joint || id:ukb-b-20239	Inverse variance weighted	77	0.0729188	0.0628416	0.245903	or
Atrial fibrillation || id:ebi-a-GCST006414	Operative procedures - secondary OPCS: W90.3 Injection of therapeutic substance into joint || id:ukb-b-20239	Inverse variance weighted	47	-0.0191863	0.0713789	0.788087	steiger
Atrial fibrillation || id:ebi-a-GCST006414	Operative procedures - secondary OPCS: W90.3 Injection of therapeutic substance into joint || id:ukb-b-20239	MR Egger	77	-0.021289	0.176896	0.90453	or
Atrial fibrillation || id:ebi-a-GCST006414	Operative procedures - secondary OPCS: W90.3 Injection of therapeutic substance into joint || id:ukb-b-20239	Simple mode	77	-0.203838	0.222164	0.361778	or
Atrial fibrillation || id:ebi-a-GCST006414	Operative procedures - secondary OPCS: W90.3 Injection of therapeutic substance into joint || id:ukb-b-20239	Weighted median	77	-0.046277	0.100513	0.645223	or
Atrial fibrillation || id:ebi-a-GCST006414	Operative procedures - secondary OPCS: W90.3 Injection of therapeutic substance into joint || id:ukb-b-20239	Weighted mode	77	-0.117023	0.15047	0.439152	or
Atrial fibrillation || id:ebi-a-GCST006414	Operative procedures - secondary OPCS: X29.8 Other specified continuous Infusion of therapeutic substance || id:ukb-b-15769	Inverse variance weighted	36	0.00165462	0.120201	0.989017	or
Atrial fibrillation || id:ebi-a-GCST006414	Operative procedures - secondary OPCS: X29.8 Other specified continuous Infusion of therapeutic substance || id:ukb-b-15769	Inverse variance weighted	19	0.00361095	0.145154	0.980153	steiger
Atrial fibrillation || id:ebi-a-GCST006414	Operative procedures - secondary OPCS: X29.8 Other specified continuous Infusion of therapeutic substance || id:ukb-b-15769	MR Egger	36	0.31872	0.307178	0.306792	or
Atrial fibrillation || id:ebi-a-GCST006414	Operative procedures - secondary OPCS: X29.8 Other specified continuous Infusion of therapeutic substance || id:ukb-b-15769	Simple mode	36	-0.0735784	0.372902	0.844724	or
Atrial fibrillation || id:ebi-a-GCST006414	Operative procedures - secondary OPCS: X29.8 Other specified continuous Infusion of therapeutic substance || id:ukb-b-15769	Weighted median	36	-0.0793521	0.178962	0.657474	or
Atrial fibrillation || id:ebi-a-GCST006414	Operative procedures - secondary OPCS: X29.8 Other specified continuous Infusion of therapeutic substance || id:ukb-b-15769	Weighted mode	36	-0.0630474	0.252075	0.803962	or
Atrial fibrillation || id:ebi-a-GCST006414	Operative procedures - secondary OPCS: X33.9 Unspecified other blood transfusion || id:ukb-b-8648	Inverse variance weighted	61	-0.0466093	0.0809025	0.564537	or
Atrial fibrillation || id:ebi-a-GCST006414	Operative procedures - secondary OPCS: X33.9 Unspecified other blood transfusion || id:ukb-b-8648	Inverse variance weighted	42	0.0100281	0.0891504	0.910439	steiger
Atrial fibrillation || id:ebi-a-GCST006414	Operative procedures - secondary OPCS: X33.9 Unspecified other blood transfusion || id:ukb-b-8648	MR Egger	61	-0.00403374	0.217465	0.985264	or
Atrial fibrillation || id:ebi-a-GCST006414	Operative procedures - secondary OPCS: X33.9 Unspecified other blood transfusion || id:ukb-b-8648	Simple mode	61	0.178513	0.229573	0.439869	or
Atrial fibrillation || id:ebi-a-GCST006414	Operative procedures - secondary OPCS: X33.9 Unspecified other blood transfusion || id:ukb-b-8648	Weighted median	61	0.0503486	0.113568	0.657522	or
Atrial fibrillation || id:ebi-a-GCST006414	Operative procedures - secondary OPCS: X33.9 Unspecified other blood transfusion || id:ukb-b-8648	Weighted mode	61	0.168931	0.175817	0.340492	or
Atrial fibrillation || id:ebi-a-GCST006414	Operative procedures - secondary OPCS: X72.1 Delivery of complex chemotherapy for neoplasm including prolonged infusional treatment at first attendance || id:ukb-b-13551	Inverse variance weighted	69	-0.0756136	0.0682	0.267558	or
Atrial fibrillation || id:ebi-a-GCST006414	Operative procedures - secondary OPCS: X72.1 Delivery of complex chemotherapy for neoplasm including prolonged infusional treatment at first attendance || id:ukb-b-13551	Inverse variance weighted	45	-0.0305359	0.0767466	0.690719	steiger
Atrial fibrillation || id:ebi-a-GCST006414	Operative procedures - secondary OPCS: X72.1 Delivery of complex chemotherapy for neoplasm including prolonged infusional treatment at first attendance || id:ukb-b-13551	MR Egger	69	0.109292	0.188506	0.564008	or
Atrial fibrillation || id:ebi-a-GCST006414	Operative procedures - secondary OPCS: X72.1 Delivery of complex chemotherapy for neoplasm including prolonged infusional treatment at first attendance || id:ukb-b-13551	Simple mode	69	0.0451974	0.227362	0.84302	or
Atrial fibrillation || id:ebi-a-GCST006414	Operative procedures - secondary OPCS: X72.1 Delivery of complex chemotherapy for neoplasm including prolonged infusional treatment at first attendance || id:ukb-b-13551	Weighted median	69	0.0480474	0.107504	0.654923	or
Atrial fibrillation || id:ebi-a-GCST006414	Operative procedures - secondary OPCS: X72.1 Delivery of complex chemotherapy for neoplasm including prolonged infusional treatment at first attendance || id:ukb-b-13551	Weighted mode	69	0.103362	0.1574	0.513598	or
Atrial fibrillation || id:ebi-a-GCST006414	Operative procedures - secondary OPCS: X72.3 Delivery of simple parenteral chemotherapy for neoplasm at first attendance || id:ukb-b-20137	Inverse variance weighted	63	-0.000766273	0.0830014	0.992634	or
Atrial fibrillation || id:ebi-a-GCST006414	Operative procedures - secondary OPCS: X72.3 Delivery of simple parenteral chemotherapy for neoplasm at first attendance || id:ukb-b-20137	Inverse variance weighted	38	0.077039	0.0880915	0.381827	steiger
Atrial fibrillation || id:ebi-a-GCST006414	Operative procedures - secondary OPCS: X72.3 Delivery of simple parenteral chemotherapy for neoplasm at first attendance || id:ukb-b-20137	MR Egger	63	0.405164	0.218432	0.0684484	or
Atrial fibrillation || id:ebi-a-GCST006414	Operative procedures - secondary OPCS: X72.3 Delivery of simple parenteral chemotherapy for neoplasm at first attendance || id:ukb-b-20137	Simple mode	63	-0.130191	0.254763	0.611146	or
Atrial fibrillation || id:ebi-a-GCST006414	Operative procedures - secondary OPCS: X72.3 Delivery of simple parenteral chemotherapy for neoplasm at first attendance || id:ukb-b-20137	Weighted median	63	0.0169115	0.117928	0.88597	or
Atrial fibrillation || id:ebi-a-GCST006414	Operative procedures - secondary OPCS: X72.3 Delivery of simple parenteral chemotherapy for neoplasm at first attendance || id:ukb-b-20137	Weighted mode	63	0.044027	0.159323	0.783208	or
Atrial fibrillation || id:ebi-a-GCST006414	Operative procedures - secondary OPCS: Y02.2 Insertion of prosthesis into organ NOC || id:ukb-b-1744	Inverse variance weighted	85	0.0390174	0.0606029	0.519691	or
Atrial fibrillation || id:ebi-a-GCST006414	Operative procedures - secondary OPCS: Y02.2 Insertion of prosthesis into organ NOC || id:ukb-b-1744	Inverse variance weighted	51	0.00583766	0.0563891	0.917547	steiger
Atrial fibrillation || id:ebi-a-GCST006414	Operative procedures - secondary OPCS: Y02.2 Insertion of prosthesis into organ NOC || id:ukb-b-1744	MR Egger	85	-0.222312	0.150428	0.143229	or
Atrial fibrillation || id:ebi-a-GCST006414	Operative procedures - secondary OPCS: Y02.2 Insertion of prosthesis into organ NOC || id:ukb-b-1744	Simple mode	85	-0.0749278	0.188809	0.692488	or
Atrial fibrillation || id:ebi-a-GCST006414	Operative procedures - secondary OPCS: Y02.2 Insertion of prosthesis into organ NOC || id:ukb-b-1744	Weighted median	85	-0.0421788	0.0822744	0.608189	or
Atrial fibrillation || id:ebi-a-GCST006414	Operative procedures - secondary OPCS: Y02.2 Insertion of prosthesis into organ NOC || id:ukb-b-1744	Weighted mode	85	-0.0315904	0.122603	0.797297	or
Atrial fibrillation || id:ebi-a-GCST006414	Operative procedures - secondary OPCS: Y03.7 Removal of prosthesis from organ NOC || id:ukb-b-12483	Inverse variance weighted	37	0.147997	0.11869	0.212427	or
Atrial fibrillation || id:ebi-a-GCST006414	Operative procedures - secondary OPCS: Y03.7 Removal of prosthesis from organ NOC || id:ukb-b-12483	Inverse variance weighted	22	0.0441511	0.1344	0.74253	steiger
Atrial fibrillation || id:ebi-a-GCST006414	Operative procedures - secondary OPCS: Y03.7 Removal of prosthesis from organ NOC || id:ukb-b-12483	MR Egger	37	0.0166689	0.305545	0.956804	or
Atrial fibrillation || id:ebi-a-GCST006414	Operative procedures - secondary OPCS: Y03.7 Removal of prosthesis from organ NOC || id:ukb-b-12483	Simple mode	37	0.084055	0.28061	0.766248	or
Atrial fibrillation || id:ebi-a-GCST006414	Operative procedures - secondary OPCS: Y03.7 Removal of prosthesis from organ NOC || id:ukb-b-12483	Weighted median	37	0.0742961	0.171055	0.664041	or
Atrial fibrillation || id:ebi-a-GCST006414	Operative procedures - secondary OPCS: Y03.7 Removal of prosthesis from organ NOC || id:ukb-b-12483	Weighted mode	37	0.0655415	0.212765	0.759822	or
Atrial fibrillation || id:ebi-a-GCST006414	Operative procedures - secondary OPCS: Y20.3 Biopsy of lesion of organ NOC || id:ukb-b-19064	Inverse variance weighted	77	0.00874935	0.0626608	0.888952	or
Atrial fibrillation || id:ebi-a-GCST006414	Operative procedures - secondary OPCS: Y20.3 Biopsy of lesion of organ NOC || id:ukb-b-19064	Inverse variance weighted	55	0.000698401	0.0687945	0.9919	steiger
Atrial fibrillation || id:ebi-a-GCST006414	Operative procedures - secondary OPCS: Y20.3 Biopsy of lesion of organ NOC || id:ukb-b-19064	MR Egger	77	-0.0533017	0.175602	0.762321	or
Atrial fibrillation || id:ebi-a-GCST006414	Operative procedures - secondary OPCS: Y20.3 Biopsy of lesion of organ NOC || id:ukb-b-19064	Simple mode	77	0.0882219	0.228034	0.699926	or
Atrial fibrillation || id:ebi-a-GCST006414	Operative procedures - secondary OPCS: Y20.3 Biopsy of lesion of organ NOC || id:ukb-b-19064	Weighted median	77	0.0138559	0.0975013	0.886993	or
Atrial fibrillation || id:ebi-a-GCST006414	Operative procedures - secondary OPCS: Y20.3 Biopsy of lesion of organ NOC || id:ukb-b-19064	Weighted mode	77	0.0882219	0.176235	0.618105	or
Atrial fibrillation || id:ebi-a-GCST006414	Operative procedures - secondary OPCS: Y21.8 Other specified cytology of organ NOC || id:ukb-b-3114	Inverse variance weighted	60	0.123708	0.0940783	0.188528	or
Atrial fibrillation || id:ebi-a-GCST006414	Operative procedures - secondary OPCS: Y21.8 Other specified cytology of organ NOC || id:ukb-b-3114	Inverse variance weighted	31	0.116809	0.097365	0.230256	steiger
Atrial fibrillation || id:ebi-a-GCST006414	Operative procedures - secondary OPCS: Y21.8 Other specified cytology of organ NOC || id:ukb-b-3114	MR Egger	60	0.178984	0.253263	0.482575	or
Atrial fibrillation || id:ebi-a-GCST006414	Operative procedures - secondary OPCS: Y21.8 Other specified cytology of organ NOC || id:ukb-b-3114	Simple mode	60	0.223699	0.228478	0.331536	or
Atrial fibrillation || id:ebi-a-GCST006414	Operative procedures - secondary OPCS: Y21.8 Other specified cytology of organ NOC || id:ukb-b-3114	Weighted median	60	0.146188	0.129692	0.259662	or
Atrial fibrillation || id:ebi-a-GCST006414	Operative procedures - secondary OPCS: Y21.8 Other specified cytology of organ NOC || id:ukb-b-3114	Weighted mode	60	0.170648	0.154792	0.274748	or
Atrial fibrillation || id:ebi-a-GCST006414	Operative procedures - secondary OPCS: Y44.2 Monitoring of pressure in organ NOC || id:ukb-b-14639	Inverse variance weighted	60	0.0337573	0.0898029	0.706988	or
Atrial fibrillation || id:ebi-a-GCST006414	Operative procedures - secondary OPCS: Y44.2 Monitoring of pressure in organ NOC || id:ukb-b-14639	Inverse variance weighted	27	-0.0633022	0.108749	0.560504	steiger
Atrial fibrillation || id:ebi-a-GCST006414	Operative procedures - secondary OPCS: Y44.2 Monitoring of pressure in organ NOC || id:ukb-b-14639	MR Egger	60	-0.121281	0.240872	0.616514	or
Atrial fibrillation || id:ebi-a-GCST006414	Operative procedures - secondary OPCS: Y44.2 Monitoring of pressure in organ NOC || id:ukb-b-14639	Simple mode	60	-0.0642612	0.297144	0.829529	or
Atrial fibrillation || id:ebi-a-GCST006414	Operative procedures - secondary OPCS: Y44.2 Monitoring of pressure in organ NOC || id:ukb-b-14639	Weighted median	60	-0.131725	0.132263	0.319282	or
Atrial fibrillation || id:ebi-a-GCST006414	Operative procedures - secondary OPCS: Y44.2 Monitoring of pressure in organ NOC || id:ukb-b-14639	Weighted mode	60	-0.138724	0.177479	0.437555	or
Atrial fibrillation || id:ebi-a-GCST006414	Operative procedures - secondary OPCS: Y50.8 Other specified approach through abdominal cavity || id:ukb-b-9961	Inverse variance weighted	108	-0.00665652	0.0272245	0.80684	or
Atrial fibrillation || id:ebi-a-GCST006414	Operative procedures - secondary OPCS: Y50.8 Other specified approach through abdominal cavity || id:ukb-b-9961	Inverse variance weighted	89	-0.00189016	0.0256634	0.941287	steiger
Atrial fibrillation || id:ebi-a-GCST006414	Operative procedures - secondary OPCS: Y50.8 Other specified approach through abdominal cavity || id:ukb-b-9961	MR Egger	108	0.0245177	0.0546032	0.654338	or
Atrial fibrillation || id:ebi-a-GCST006414	Operative procedures - secondary OPCS: Y50.8 Other specified approach through abdominal cavity || id:ukb-b-9961	Simple mode	108	0.0795814	0.0981333	0.419194	or
Atrial fibrillation || id:ebi-a-GCST006414	Operative procedures - secondary OPCS: Y50.8 Other specified approach through abdominal cavity || id:ukb-b-9961	Weighted median	108	0.0548447	0.0407614	0.178462	or
Atrial fibrillation || id:ebi-a-GCST006414	Operative procedures - secondary OPCS: Y50.8 Other specified approach through abdominal cavity || id:ukb-b-9961	Weighted mode	108	0.069546	0.0504867	0.171228	or
Atrial fibrillation || id:ebi-a-GCST006414	Operative procedures - secondary OPCS: Y52.8 Other specified approach to organ through other opening || id:ukb-b-7294	Inverse variance weighted	63	-0.0185759	0.0975556	0.848985	or
Atrial fibrillation || id:ebi-a-GCST006414	Operative procedures - secondary OPCS: Y52.8 Other specified approach to organ through other opening || id:ukb-b-7294	Inverse variance weighted	28	0.0363174	0.100374	0.717487	steiger
Atrial fibrillation || id:ebi-a-GCST006414	Operative procedures - secondary OPCS: Y52.8 Other specified approach to organ through other opening || id:ukb-b-7294	MR Egger	63	-0.128537	0.264596	0.628859	or
Atrial fibrillation || id:ebi-a-GCST006414	Operative procedures - secondary OPCS: Y52.8 Other specified approach to organ through other opening || id:ukb-b-7294	Simple mode	63	-0.0958005	0.247314	0.699814	or
Atrial fibrillation || id:ebi-a-GCST006414	Operative procedures - secondary OPCS: Y52.8 Other specified approach to organ through other opening || id:ukb-b-7294	Weighted median	63	-0.00973906	0.121221	0.935966	or
Atrial fibrillation || id:ebi-a-GCST006414	Operative procedures - secondary OPCS: Y52.8 Other specified approach to organ through other opening || id:ukb-b-7294	Weighted mode	63	0.0083082	0.159461	0.958615	or
Atrial fibrillation || id:ebi-a-GCST006414	Operative procedures - secondary OPCS: Y53.1 Approach to organ under radiological control || id:ukb-b-17191	Inverse variance weighted	104	0.0449517	0.0295637	0.128385	or
Atrial fibrillation || id:ebi-a-GCST006414	Operative procedures - secondary OPCS: Y53.1 Approach to organ under radiological control || id:ukb-b-17191	Inverse variance weighted	79	0.0400191	0.0311534	0.198938	steiger
Atrial fibrillation || id:ebi-a-GCST006414	Operative procedures - secondary OPCS: Y53.1 Approach to organ under radiological control || id:ukb-b-17191	MR Egger	104	0.0266692	0.058865	0.65147	or
Atrial fibrillation || id:ebi-a-GCST006414	Operative procedures - secondary OPCS: Y53.1 Approach to organ under radiological control || id:ukb-b-17191	Simple mode	104	0.0513069	0.0969086	0.597642	or
Atrial fibrillation || id:ebi-a-GCST006414	Operative procedures - secondary OPCS: Y53.1 Approach to organ under radiological control || id:ukb-b-17191	Weighted median	104	0.0579154	0.0536035	0.279946	or
Atrial fibrillation || id:ebi-a-GCST006414	Operative procedures - secondary OPCS: Y53.1 Approach to organ under radiological control || id:ukb-b-17191	Weighted mode	104	0.0296306	0.0570738	0.604761	or
Atrial fibrillation || id:ebi-a-GCST006414	Operative procedures - secondary OPCS: Y53.2 Approach to organ under ultrasonic control || id:ukb-b-20187	Inverse variance weighted	108	-0.000585557	0.0243995	0.980854	or
Atrial fibrillation || id:ebi-a-GCST006414	Operative procedures - secondary OPCS: Y53.2 Approach to organ under ultrasonic control || id:ukb-b-20187	Inverse variance weighted	91	0.00691933	0.0237928	0.771191	steiger
Atrial fibrillation || id:ebi-a-GCST006414	Operative procedures - secondary OPCS: Y53.2 Approach to organ under ultrasonic control || id:ukb-b-20187	MR Egger	108	0.000329487	0.0490374	0.994652	or
Atrial fibrillation || id:ebi-a-GCST006414	Operative procedures - secondary OPCS: Y53.2 Approach to organ under ultrasonic control || id:ukb-b-20187	Simple mode	108	0.015279	0.0779655	0.845004	or
Atrial fibrillation || id:ebi-a-GCST006414	Operative procedures - secondary OPCS: Y53.2 Approach to organ under ultrasonic control || id:ukb-b-20187	Weighted median	108	-0.00388895	0.0385716	0.91969	or
Atrial fibrillation || id:ebi-a-GCST006414	Operative procedures - secondary OPCS: Y53.2 Approach to organ under ultrasonic control || id:ukb-b-20187	Weighted mode	108	0.015279	0.0390798	0.696597	or
Atrial fibrillation || id:ebi-a-GCST006414	Operative procedures - secondary OPCS: Y53.3 Approach to organ under computed tomography scan control || id:ukb-b-18544	Inverse variance weighted	62	0.0612871	0.0793057	0.439644	or
Atrial fibrillation || id:ebi-a-GCST006414	Operative procedures - secondary OPCS: Y53.3 Approach to organ under computed tomography scan control || id:ukb-b-18544	Inverse variance weighted	36	0.0687391	0.0914201	0.452109	steiger
Atrial fibrillation || id:ebi-a-GCST006414	Operative procedures - secondary OPCS: Y53.3 Approach to organ under computed tomography scan control || id:ukb-b-18544	MR Egger	62	0.167597	0.213466	0.43547	or
Atrial fibrillation || id:ebi-a-GCST006414	Operative procedures - secondary OPCS: Y53.3 Approach to organ under computed tomography scan control || id:ukb-b-18544	Simple mode	62	0.211639	0.225918	0.352559	or
Atrial fibrillation || id:ebi-a-GCST006414	Operative procedures - secondary OPCS: Y53.3 Approach to organ under computed tomography scan control || id:ukb-b-18544	Weighted median	62	0.031902	0.118404	0.787596	or
Atrial fibrillation || id:ebi-a-GCST006414	Operative procedures - secondary OPCS: Y53.3 Approach to organ under computed tomography scan control || id:ukb-b-18544	Weighted mode	62	0.0896484	0.16843	0.59648	or
Atrial fibrillation || id:ebi-a-GCST006414	Operative procedures - secondary OPCS: Y53.4 Approach to organ under fluoroscopic control || id:ukb-b-8798	Inverse variance weighted	108	0.125815	0.0252124	6.0316e-07	or
Atrial fibrillation || id:ebi-a-GCST006414	Operative procedures - secondary OPCS: Y53.4 Approach to organ under fluoroscopic control || id:ukb-b-8798	Inverse variance weighted	87	0.0864561	0.0237756	0.000276536	steiger
Atrial fibrillation || id:ebi-a-GCST006414	Operative procedures - secondary OPCS: Y53.4 Approach to organ under fluoroscopic control || id:ukb-b-8798	MR Egger	108	0.0609214	0.050146	0.227111	or
Atrial fibrillation || id:ebi-a-GCST006414	Operative procedures - secondary OPCS: Y53.4 Approach to organ under fluoroscopic control || id:ukb-b-8798	Simple mode	108	0.00642818	0.0829441	0.93837	or
Atrial fibrillation || id:ebi-a-GCST006414	Operative procedures - secondary OPCS: Y53.4 Approach to organ under fluoroscopic control || id:ukb-b-8798	Weighted median	108	0.0968903	0.0420887	0.0213325	or
Atrial fibrillation || id:ebi-a-GCST006414	Operative procedures - secondary OPCS: Y53.4 Approach to organ under fluoroscopic control || id:ukb-b-8798	Weighted mode	108	0.0805448	0.0436033	0.0674781	or
Atrial fibrillation || id:ebi-a-GCST006414	Operative procedures - secondary OPCS: Y53.5 Approach to organ under image intensifier || id:ukb-b-10847	Inverse variance weighted	99	0.0259114	0.0348952	0.457755	or
Atrial fibrillation || id:ebi-a-GCST006414	Operative procedures - secondary OPCS: Y53.5 Approach to organ under image intensifier || id:ukb-b-10847	Inverse variance weighted	74	0.0130544	0.0360903	0.717565	steiger
Atrial fibrillation || id:ebi-a-GCST006414	Operative procedures - secondary OPCS: Y53.5 Approach to organ under image intensifier || id:ukb-b-10847	MR Egger	99	-0.0836151	0.069006	0.228567	or
Atrial fibrillation || id:ebi-a-GCST006414	Operative procedures - secondary OPCS: Y53.5 Approach to organ under image intensifier || id:ukb-b-10847	Simple mode	99	0.063118	0.120159	0.60057	or
Atrial fibrillation || id:ebi-a-GCST006414	Operative procedures - secondary OPCS: Y53.5 Approach to organ under image intensifier || id:ukb-b-10847	Weighted median	99	-0.00110847	0.0521921	0.983056	or
Atrial fibrillation || id:ebi-a-GCST006414	Operative procedures - secondary OPCS: Y53.5 Approach to organ under image intensifier || id:ukb-b-10847	Weighted mode	99	-0.0515994	0.0647963	0.427763	or
Atrial fibrillation || id:ebi-a-GCST006414	Operative procedures - secondary OPCS: Y53.9 Unspecified approach to organ under image control || id:ukb-b-12499	Inverse variance weighted	96	0.124066	0.0395897	0.00172566	or
Atrial fibrillation || id:ebi-a-GCST006414	Operative procedures - secondary OPCS: Y53.9 Unspecified approach to organ under image control || id:ukb-b-12499	Inverse variance weighted	71	0.101176	0.0393753	0.0101839	steiger
Atrial fibrillation || id:ebi-a-GCST006414	Operative procedures - secondary OPCS: Y53.9 Unspecified approach to organ under image control || id:ukb-b-12499	MR Egger	96	0.222246	0.0785012	0.00567326	or
Atrial fibrillation || id:ebi-a-GCST006414	Operative procedures - secondary OPCS: Y53.9 Unspecified approach to organ under image control || id:ukb-b-12499	Simple mode	96	-0.116545	0.170897	0.496925	or
Atrial fibrillation || id:ebi-a-GCST006414	Operative procedures - secondary OPCS: Y53.9 Unspecified approach to organ under image control || id:ukb-b-12499	Weighted median	96	0.222258	0.0615123	0.000302405	or
Atrial fibrillation || id:ebi-a-GCST006414	Operative procedures - secondary OPCS: Y53.9 Unspecified approach to organ under image control || id:ukb-b-12499	Weighted mode	96	0.287666	0.0807763	0.000578853	or
Atrial fibrillation || id:ebi-a-GCST006414	Operative procedures - secondary OPCS: Y58.8 Other specified harvest of skin for graft || id:ukb-b-13683	Inverse variance weighted	44	0.0393308	0.10605	0.710734	or
Atrial fibrillation || id:ebi-a-GCST006414	Operative procedures - secondary OPCS: Y58.8 Other specified harvest of skin for graft || id:ukb-b-13683	Inverse variance weighted	24	-0.120623	0.125259	0.335552	steiger
Atrial fibrillation || id:ebi-a-GCST006414	Operative procedures - secondary OPCS: Y58.8 Other specified harvest of skin for graft || id:ukb-b-13683	MR Egger	44	-0.0520299	0.266358	0.84607	or
Atrial fibrillation || id:ebi-a-GCST006414	Operative procedures - secondary OPCS: Y58.8 Other specified harvest of skin for graft || id:ukb-b-13683	Simple mode	44	-0.0262813	0.330691	0.937024	or
Atrial fibrillation || id:ebi-a-GCST006414	Operative procedures - secondary OPCS: Y58.8 Other specified harvest of skin for graft || id:ukb-b-13683	Weighted median	44	0.0145598	0.167259	0.930632	or
Atrial fibrillation || id:ebi-a-GCST006414	Operative procedures - secondary OPCS: Y58.8 Other specified harvest of skin for graft || id:ukb-b-13683	Weighted mode	44	-0.0580688	0.26354	0.826648	or
Atrial fibrillation || id:ebi-a-GCST006414	Operative procedures - secondary OPCS: Y71.3 Revisional operations NOC || id:ukb-b-15661	Inverse variance weighted	69	0.0165482	0.0712193	0.816261	or
Atrial fibrillation || id:ebi-a-GCST006414	Operative procedures - secondary OPCS: Y71.3 Revisional operations NOC || id:ukb-b-15661	Inverse variance weighted	42	-0.0605374	0.0800833	0.449691	steiger
Atrial fibrillation || id:ebi-a-GCST006414	Operative procedures - secondary OPCS: Y71.3 Revisional operations NOC || id:ukb-b-15661	MR Egger	69	-0.18418	0.196563	0.352122	or
Atrial fibrillation || id:ebi-a-GCST006414	Operative procedures - secondary OPCS: Y71.3 Revisional operations NOC || id:ukb-b-15661	Simple mode	69	-0.0775927	0.187948	0.681021	or
Atrial fibrillation || id:ebi-a-GCST006414	Operative procedures - secondary OPCS: Y71.3 Revisional operations NOC || id:ukb-b-15661	Weighted median	69	-0.0696763	0.104282	0.504035	or
Atrial fibrillation || id:ebi-a-GCST006414	Operative procedures - secondary OPCS: Y71.3 Revisional operations NOC || id:ukb-b-15661	Weighted mode	69	-0.0775927	0.133789	0.563856	or
Atrial fibrillation || id:ebi-a-GCST006414	Operative procedures - secondary OPCS: Y73.1 Cardiopulmonary bypass || id:ukb-b-19462	Inverse variance weighted	61	0.152572	0.0811911	0.0602211	or
Atrial fibrillation || id:ebi-a-GCST006414	Operative procedures - secondary OPCS: Y73.1 Cardiopulmonary bypass || id:ukb-b-19462	Inverse variance weighted	36	0.0400724	0.0938513	0.669396	steiger
Atrial fibrillation || id:ebi-a-GCST006414	Operative procedures - secondary OPCS: Y73.1 Cardiopulmonary bypass || id:ukb-b-19462	MR Egger	61	-0.196102	0.21824	0.372539	or
Atrial fibrillation || id:ebi-a-GCST006414	Operative procedures - secondary OPCS: Y73.1 Cardiopulmonary bypass || id:ukb-b-19462	Simple mode	61	0.0412419	0.229153	0.857778	or
Atrial fibrillation || id:ebi-a-GCST006414	Operative procedures - secondary OPCS: Y73.1 Cardiopulmonary bypass || id:ukb-b-19462	Weighted median	61	0.124679	0.125338	0.319863	or
Atrial fibrillation || id:ebi-a-GCST006414	Operative procedures - secondary OPCS: Y73.1 Cardiopulmonary bypass || id:ukb-b-19462	Weighted mode	61	0.0805421	0.173238	0.643671	or
Atrial fibrillation || id:ebi-a-GCST006414	Operative procedures - secondary OPCS: Y75.2 Laparoscopic approach to abdominal cavity NEC || id:ukb-b-17742	Inverse variance weighted	108	0.0447822	0.0246825	0.0696273	or
Atrial fibrillation || id:ebi-a-GCST006414	Operative procedures - secondary OPCS: Y75.2 Laparoscopic approach to abdominal cavity NEC || id:ukb-b-17742	Inverse variance weighted	88	0.0363113	0.0239866	0.130073	steiger
Atrial fibrillation || id:ebi-a-GCST006414	Operative procedures - secondary OPCS: Y75.2 Laparoscopic approach to abdominal cavity NEC || id:ukb-b-17742	MR Egger	108	0.0896961	0.04935	0.0719578	or
Atrial fibrillation || id:ebi-a-GCST006414	Operative procedures - secondary OPCS: Y75.2 Laparoscopic approach to abdominal cavity NEC || id:ukb-b-17742	Simple mode	108	0.0971126	0.081437	0.235708	or
Atrial fibrillation || id:ebi-a-GCST006414	Operative procedures - secondary OPCS: Y75.2 Laparoscopic approach to abdominal cavity NEC || id:ukb-b-17742	Weighted median	108	0.0966416	0.0371643	0.00931174	or
Atrial fibrillation || id:ebi-a-GCST006414	Operative procedures - secondary OPCS: Y75.2 Laparoscopic approach to abdominal cavity NEC || id:ukb-b-17742	Weighted mode	108	0.101445	0.0430454	0.0202572	or
Atrial fibrillation || id:ebi-a-GCST006414	Operative procedures - secondary OPCS: Y76.7 Arthroscopic approach to joint || id:ukb-b-4455	Inverse variance weighted	96	-0.0232317	0.036805	0.527903	or
Atrial fibrillation || id:ebi-a-GCST006414	Operative procedures - secondary OPCS: Y76.7 Arthroscopic approach to joint || id:ukb-b-4455	Inverse variance weighted	72	-0.0494812	0.0390445	0.205047	steiger
Atrial fibrillation || id:ebi-a-GCST006414	Operative procedures - secondary OPCS: Y76.7 Arthroscopic approach to joint || id:ukb-b-4455	MR Egger	96	-0.0518331	0.0733964	0.481806	or
Atrial fibrillation || id:ebi-a-GCST006414	Operative procedures - secondary OPCS: Y76.7 Arthroscopic approach to joint || id:ukb-b-4455	Simple mode	96	-0.0519559	0.110378	0.638929	or
Atrial fibrillation || id:ebi-a-GCST006414	Operative procedures - secondary OPCS: Y76.7 Arthroscopic approach to joint || id:ukb-b-4455	Weighted median	96	-0.00131708	0.0621792	0.9831	or
Atrial fibrillation || id:ebi-a-GCST006414	Operative procedures - secondary OPCS: Y76.7 Arthroscopic approach to joint || id:ukb-b-4455	Weighted mode	96	-0.0348698	0.0610514	0.569244	or
Atrial fibrillation || id:ebi-a-GCST006414	Operative procedures - secondary OPCS: Y80.1 Inhalation anaesthetic using muscle relaxant || id:ukb-b-14148	Inverse variance weighted	90	0.0679238	0.0450393	0.131529	or
Atrial fibrillation || id:ebi-a-GCST006414	Operative procedures - secondary OPCS: Y80.1 Inhalation anaesthetic using muscle relaxant || id:ukb-b-14148	Inverse variance weighted	65	0.075422	0.0483246	0.118586	steiger
Atrial fibrillation || id:ebi-a-GCST006414	Operative procedures - secondary OPCS: Y80.1 Inhalation anaesthetic using muscle relaxant || id:ukb-b-14148	MR Egger	90	0.163548	0.113836	0.154348	or
Atrial fibrillation || id:ebi-a-GCST006414	Operative procedures - secondary OPCS: Y80.1 Inhalation anaesthetic using muscle relaxant || id:ukb-b-14148	Simple mode	90	0.0391541	0.13234	0.768026	or
Atrial fibrillation || id:ebi-a-GCST006414	Operative procedures - secondary OPCS: Y80.1 Inhalation anaesthetic using muscle relaxant || id:ukb-b-14148	Weighted median	90	0.0951977	0.069533	0.170968	or
Atrial fibrillation || id:ebi-a-GCST006414	Operative procedures - secondary OPCS: Y80.1 Inhalation anaesthetic using muscle relaxant || id:ukb-b-14148	Weighted mode	90	0.112011	0.108262	0.303645	or
Atrial fibrillation || id:ebi-a-GCST006414	Operative procedures - secondary OPCS: Y80.2 Inhalation anaesthetic using endotracheal intubation NEC || id:ukb-b-19199	Inverse variance weighted	96	0.000972787	0.0371459	0.979107	or
Atrial fibrillation || id:ebi-a-GCST006414	Operative procedures - secondary OPCS: Y80.2 Inhalation anaesthetic using endotracheal intubation NEC || id:ukb-b-19199	Inverse variance weighted	70	0.0215883	0.0396449	0.586069	steiger
Atrial fibrillation || id:ebi-a-GCST006414	Operative procedures - secondary OPCS: Y80.2 Inhalation anaesthetic using endotracheal intubation NEC || id:ukb-b-19199	MR Egger	96	0.192274	0.0740768	0.0109565	or
Atrial fibrillation || id:ebi-a-GCST006414	Operative procedures - secondary OPCS: Y80.2 Inhalation anaesthetic using endotracheal intubation NEC || id:ukb-b-19199	Simple mode	96	0.0158415	0.122748	0.897586	or
Atrial fibrillation || id:ebi-a-GCST006414	Operative procedures - secondary OPCS: Y80.2 Inhalation anaesthetic using endotracheal intubation NEC || id:ukb-b-19199	Weighted median	96	0.0627029	0.0584441	0.283329	or
Atrial fibrillation || id:ebi-a-GCST006414	Operative procedures - secondary OPCS: Y80.2 Inhalation anaesthetic using endotracheal intubation NEC || id:ukb-b-19199	Weighted mode	96	0.103672	0.0658962	0.118981	or
Atrial fibrillation || id:ebi-a-GCST006414	Operative procedures - secondary OPCS: Y80.3 Inhalation anaesthetic NEC || id:ukb-b-17763	Inverse variance weighted	83	-0.0675367	0.0603666	0.263236	or
Atrial fibrillation || id:ebi-a-GCST006414	Operative procedures - secondary OPCS: Y80.3 Inhalation anaesthetic NEC || id:ukb-b-17763	Inverse variance weighted	52	-0.00189374	0.0584294	0.974144	steiger
Atrial fibrillation || id:ebi-a-GCST006414	Operative procedures - secondary OPCS: Y80.3 Inhalation anaesthetic NEC || id:ukb-b-17763	MR Egger	83	0.0412892	0.152084	0.786706	or
Atrial fibrillation || id:ebi-a-GCST006414	Operative procedures - secondary OPCS: Y80.3 Inhalation anaesthetic NEC || id:ukb-b-17763	Simple mode	83	-0.0103712	0.165795	0.950273	or
Atrial fibrillation || id:ebi-a-GCST006414	Operative procedures - secondary OPCS: Y80.3 Inhalation anaesthetic NEC || id:ukb-b-17763	Weighted median	83	-0.0558777	0.0824529	0.497967	or
Atrial fibrillation || id:ebi-a-GCST006414	Operative procedures - secondary OPCS: Y80.3 Inhalation anaesthetic NEC || id:ukb-b-17763	Weighted mode	83	-0.0494339	0.11655	0.672572	or
Atrial fibrillation || id:ebi-a-GCST006414	Operative procedures - secondary OPCS: Y80.4 Intravenous anaesthetic NEC || id:ukb-b-9816	Inverse variance weighted	68	-0.12304	0.0691574	0.0752185	or
Atrial fibrillation || id:ebi-a-GCST006414	Operative procedures - secondary OPCS: Y80.4 Intravenous anaesthetic NEC || id:ukb-b-9816	Inverse variance weighted	40	-0.0732536	0.0814237	0.368302	steiger
Atrial fibrillation || id:ebi-a-GCST006414	Operative procedures - secondary OPCS: Y80.4 Intravenous anaesthetic NEC || id:ukb-b-9816	MR Egger	68	-0.298641	0.190674	0.122075	or
Atrial fibrillation || id:ebi-a-GCST006414	Operative procedures - secondary OPCS: Y80.4 Intravenous anaesthetic NEC || id:ukb-b-9816	Simple mode	68	-0.145343	0.205078	0.480957	or
Atrial fibrillation || id:ebi-a-GCST006414	Operative procedures - secondary OPCS: Y80.4 Intravenous anaesthetic NEC || id:ukb-b-9816	Weighted median	68	-0.142323	0.110623	0.19825	or
Atrial fibrillation || id:ebi-a-GCST006414	Operative procedures - secondary OPCS: Y80.4 Intravenous anaesthetic NEC || id:ukb-b-9816	Weighted mode	68	-0.135595	0.147808	0.362237	or
Atrial fibrillation || id:ebi-a-GCST006414	Operative procedures - secondary OPCS: Y80.8 Other specified general anaesthetic || id:ukb-b-18572	Inverse variance weighted	60	-0.0284883	0.0936685	0.761022	or
Atrial fibrillation || id:ebi-a-GCST006414	Operative procedures - secondary OPCS: Y80.8 Other specified general anaesthetic || id:ukb-b-18572	Inverse variance weighted	31	-0.0301256	0.0964481	0.754774	steiger
Atrial fibrillation || id:ebi-a-GCST006414	Operative procedures - secondary OPCS: Y80.8 Other specified general anaesthetic || id:ukb-b-18572	MR Egger	60	0.0192936	0.252186	0.93928	or
Atrial fibrillation || id:ebi-a-GCST006414	Operative procedures - secondary OPCS: Y80.8 Other specified general anaesthetic || id:ukb-b-18572	Simple mode	60	-0.15756	0.252634	0.535249	or
Atrial fibrillation || id:ebi-a-GCST006414	Operative procedures - secondary OPCS: Y80.8 Other specified general anaesthetic || id:ukb-b-18572	Weighted median	60	-0.131384	0.129794	0.311417	or
Atrial fibrillation || id:ebi-a-GCST006414	Operative procedures - secondary OPCS: Y80.8 Other specified general anaesthetic || id:ukb-b-18572	Weighted mode	60	-0.145006	0.196031	0.46241	or
Atrial fibrillation || id:ebi-a-GCST006414	Operative procedures - secondary OPCS: Y80.9 Unspecified general anaesthetic || id:ukb-b-10263	Inverse variance weighted	103	-0.0210342	0.0332346	0.526799	or
Atrial fibrillation || id:ebi-a-GCST006414	Operative procedures - secondary OPCS: Y80.9 Unspecified general anaesthetic || id:ukb-b-10263	Inverse variance weighted	77	0.00116783	0.0318502	0.970751	steiger
Atrial fibrillation || id:ebi-a-GCST006414	Operative procedures - secondary OPCS: Y80.9 Unspecified general anaesthetic || id:ukb-b-10263	MR Egger	103	0.000516288	0.0664054	0.993812	or
Atrial fibrillation || id:ebi-a-GCST006414	Operative procedures - secondary OPCS: Y80.9 Unspecified general anaesthetic || id:ukb-b-10263	Simple mode	103	0.013126	0.110819	0.905947	or
Atrial fibrillation || id:ebi-a-GCST006414	Operative procedures - secondary OPCS: Y80.9 Unspecified general anaesthetic || id:ukb-b-10263	Weighted median	103	-0.0679826	0.051343	0.185474	or
Atrial fibrillation || id:ebi-a-GCST006414	Operative procedures - secondary OPCS: Y80.9 Unspecified general anaesthetic || id:ukb-b-10263	Weighted mode	103	-0.0269152	0.053808	0.618006	or
Atrial fibrillation || id:ebi-a-GCST006414	Operative procedures - secondary OPCS: Y81.1 Epidural anaesthetic using lumbar approach || id:ukb-b-13920	Inverse variance weighted	93	0.0132294	0.0401559	0.741814	or
Atrial fibrillation || id:ebi-a-GCST006414	Operative procedures - secondary OPCS: Y81.1 Epidural anaesthetic using lumbar approach || id:ukb-b-13920	Inverse variance weighted	76	-0.0152132	0.0403313	0.70602	steiger
Atrial fibrillation || id:ebi-a-GCST006414	Operative procedures - secondary OPCS: Y81.1 Epidural anaesthetic using lumbar approach || id:ukb-b-13920	MR Egger	93	0.0449748	0.0799141	0.574962	or
Atrial fibrillation || id:ebi-a-GCST006414	Operative procedures - secondary OPCS: Y81.1 Epidural anaesthetic using lumbar approach || id:ukb-b-13920	Simple mode	93	-0.0765432	0.152693	0.617365	or
Atrial fibrillation || id:ebi-a-GCST006414	Operative procedures - secondary OPCS: Y81.1 Epidural anaesthetic using lumbar approach || id:ukb-b-13920	Weighted median	93	0.0677105	0.0658084	0.303525	or
Atrial fibrillation || id:ebi-a-GCST006414	Operative procedures - secondary OPCS: Y81.1 Epidural anaesthetic using lumbar approach || id:ukb-b-13920	Weighted mode	93	0.0689363	0.0743538	0.35628	or
Atrial fibrillation || id:ebi-a-GCST006414	Operative procedures - secondary OPCS: Y81.9 Unspecified spinal anaesthetic || id:ukb-b-9581	Inverse variance weighted	91	0.0419743	0.0477784	0.379661	or
Atrial fibrillation || id:ebi-a-GCST006414	Operative procedures - secondary OPCS: Y81.9 Unspecified spinal anaesthetic || id:ukb-b-9581	Inverse variance weighted	63	0.02138	0.0487842	0.6612	steiger
Atrial fibrillation || id:ebi-a-GCST006414	Operative procedures - secondary OPCS: Y81.9 Unspecified spinal anaesthetic || id:ukb-b-9581	MR Egger	91	-0.136786	0.120021	0.257476	or
Atrial fibrillation || id:ebi-a-GCST006414	Operative procedures - secondary OPCS: Y81.9 Unspecified spinal anaesthetic || id:ukb-b-9581	Simple mode	91	-0.0583385	0.154636	0.706865	or
Atrial fibrillation || id:ebi-a-GCST006414	Operative procedures - secondary OPCS: Y81.9 Unspecified spinal anaesthetic || id:ukb-b-9581	Weighted median	91	0.0450467	0.0680632	0.508076	or
Atrial fibrillation || id:ebi-a-GCST006414	Operative procedures - secondary OPCS: Y81.9 Unspecified spinal anaesthetic || id:ukb-b-9581	Weighted mode	91	-0.0359713	0.102767	0.727136	or
Atrial fibrillation || id:ebi-a-GCST006414	Operative procedures - secondary OPCS: Y82.1 Local anaesthetic nerve block || id:ukb-b-13673	Inverse variance weighted	77	-0.0253914	0.062375	0.683951	or
Atrial fibrillation || id:ebi-a-GCST006414	Operative procedures - secondary OPCS: Y82.1 Local anaesthetic nerve block || id:ukb-b-13673	Inverse variance weighted	50	-0.0360662	0.0713063	0.613002	steiger
Atrial fibrillation || id:ebi-a-GCST006414	Operative procedures - secondary OPCS: Y82.1 Local anaesthetic nerve block || id:ukb-b-13673	MR Egger	77	-0.113097	0.174801	0.519604	or
Atrial fibrillation || id:ebi-a-GCST006414	Operative procedures - secondary OPCS: Y82.1 Local anaesthetic nerve block || id:ukb-b-13673	Simple mode	77	0.135891	0.210432	0.520372	or
Atrial fibrillation || id:ebi-a-GCST006414	Operative procedures - secondary OPCS: Y82.1 Local anaesthetic nerve block || id:ukb-b-13673	Weighted median	77	-0.0155245	0.0963826	0.872037	or
Atrial fibrillation || id:ebi-a-GCST006414	Operative procedures - secondary OPCS: Y82.1 Local anaesthetic nerve block || id:ukb-b-13673	Weighted mode	77	0.0423732	0.155029	0.785345	or
Atrial fibrillation || id:ebi-a-GCST006414	Operative procedures - secondary OPCS: Y82.2 Injection of local anaesthetic NEC || id:ukb-b-16062	Inverse variance weighted	108	0.0320111	0.0260999	0.220016	or
Atrial fibrillation || id:ebi-a-GCST006414	Operative procedures - secondary OPCS: Y82.2 Injection of local anaesthetic NEC || id:ukb-b-16062	Inverse variance weighted	92	0.0223057	0.0238689	0.35004	steiger
Atrial fibrillation || id:ebi-a-GCST006414	Operative procedures - secondary OPCS: Y82.2 Injection of local anaesthetic NEC || id:ukb-b-16062	MR Egger	108	-0.0135773	0.0522058	0.795312	or
Atrial fibrillation || id:ebi-a-GCST006414	Operative procedures - secondary OPCS: Y82.2 Injection of local anaesthetic NEC || id:ukb-b-16062	Simple mode	108	0.0779824	0.0797784	0.330532	or
Atrial fibrillation || id:ebi-a-GCST006414	Operative procedures - secondary OPCS: Y82.2 Injection of local anaesthetic NEC || id:ukb-b-16062	Weighted median	108	0.0268075	0.0370849	0.469761	or
Atrial fibrillation || id:ebi-a-GCST006414	Operative procedures - secondary OPCS: Y82.2 Injection of local anaesthetic NEC || id:ukb-b-16062	Weighted mode	108	0.026072	0.0427458	0.5432	or
Atrial fibrillation || id:ebi-a-GCST006414	Operative procedures - secondary OPCS: Y82.3 Application of local anaesthetic NEC || id:ukb-b-12114	Inverse variance weighted	105	-0.000688384	0.0333679	0.983541	or
Atrial fibrillation || id:ebi-a-GCST006414	Operative procedures - secondary OPCS: Y82.3 Application of local anaesthetic NEC || id:ukb-b-12114	Inverse variance weighted	80	-0.011373	0.0309894	0.713621	steiger
Atrial fibrillation || id:ebi-a-GCST006414	Operative procedures - secondary OPCS: Y82.3 Application of local anaesthetic NEC || id:ukb-b-12114	MR Egger	105	-0.0671057	0.0663855	0.314457	or
Atrial fibrillation || id:ebi-a-GCST006414	Operative procedures - secondary OPCS: Y82.3 Application of local anaesthetic NEC || id:ukb-b-12114	Simple mode	105	-0.0393107	0.0952293	0.680603	or
Atrial fibrillation || id:ebi-a-GCST006414	Operative procedures - secondary OPCS: Y82.3 Application of local anaesthetic NEC || id:ukb-b-12114	Weighted median	105	-0.01606	0.0459655	0.726794	or
Atrial fibrillation || id:ebi-a-GCST006414	Operative procedures - secondary OPCS: Y82.3 Application of local anaesthetic NEC || id:ukb-b-12114	Weighted mode	105	-0.0460558	0.0532049	0.388685	or
Atrial fibrillation || id:ebi-a-GCST006414	Operative procedures - secondary OPCS: Y82.8 Other specified local anaesthetic || id:ukb-b-8724	Inverse variance weighted	66	0.0746037	0.0719523	0.299806	or
Atrial fibrillation || id:ebi-a-GCST006414	Operative procedures - secondary OPCS: Y82.8 Other specified local anaesthetic || id:ukb-b-8724	Inverse variance weighted	39	0.0250358	0.0829031	0.762661	steiger
Atrial fibrillation || id:ebi-a-GCST006414	Operative procedures - secondary OPCS: Y82.8 Other specified local anaesthetic || id:ukb-b-8724	MR Egger	66	0.218858	0.196765	0.270178	or
Atrial fibrillation || id:ebi-a-GCST006414	Operative procedures - secondary OPCS: Y82.8 Other specified local anaesthetic || id:ukb-b-8724	Simple mode	66	-0.0461461	0.248173	0.853069	or
Atrial fibrillation || id:ebi-a-GCST006414	Operative procedures - secondary OPCS: Y82.8 Other specified local anaesthetic || id:ukb-b-8724	Weighted median	66	0.105547	0.112453	0.347945	or
Atrial fibrillation || id:ebi-a-GCST006414	Operative procedures - secondary OPCS: Y82.8 Other specified local anaesthetic || id:ukb-b-8724	Weighted mode	66	0.0239636	0.152812	0.875875	or
Atrial fibrillation || id:ebi-a-GCST006414	Operative procedures - secondary OPCS: Y82.9 Unspecified local anaesthetic || id:ukb-b-19845	Inverse variance weighted	109	0.0154402	0.0211966	0.466353	or
Atrial fibrillation || id:ebi-a-GCST006414	Operative procedures - secondary OPCS: Y82.9 Unspecified local anaesthetic || id:ukb-b-19845	Inverse variance weighted	99	0.0216529	0.0216178	0.316523	steiger
Atrial fibrillation || id:ebi-a-GCST006414	Operative procedures - secondary OPCS: Y82.9 Unspecified local anaesthetic || id:ukb-b-19845	MR Egger	109	0.0470426	0.0423197	0.268801	or
Atrial fibrillation || id:ebi-a-GCST006414	Operative procedures - secondary OPCS: Y82.9 Unspecified local anaesthetic || id:ukb-b-19845	Simple mode	109	0.0859627	0.0774372	0.269424	or
Atrial fibrillation || id:ebi-a-GCST006414	Operative procedures - secondary OPCS: Y82.9 Unspecified local anaesthetic || id:ukb-b-19845	Weighted median	109	0.0484264	0.0369088	0.189501	or
Atrial fibrillation || id:ebi-a-GCST006414	Operative procedures - secondary OPCS: Y82.9 Unspecified local anaesthetic || id:ukb-b-19845	Weighted mode	109	0.0442329	0.0402787	0.274573	or
Atrial fibrillation || id:ebi-a-GCST006414	Operative procedures - secondary OPCS: Y84.1 Gas and air analgesia in labour || id:ukb-b-16559	Inverse variance weighted	60	-0.0391166	0.0879509	0.656497	or
Atrial fibrillation || id:ebi-a-GCST006414	Operative procedures - secondary OPCS: Y84.1 Gas and air analgesia in labour || id:ukb-b-16559	Inverse variance weighted	30	-0.0263581	0.100573	0.793261	steiger
Atrial fibrillation || id:ebi-a-GCST006414	Operative procedures - secondary OPCS: Y84.1 Gas and air analgesia in labour || id:ukb-b-16559	MR Egger	60	0.12801	0.235696	0.589133	or
Atrial fibrillation || id:ebi-a-GCST006414	Operative procedures - secondary OPCS: Y84.1 Gas and air analgesia in labour || id:ukb-b-16559	Simple mode	60	-0.345585	0.317066	0.280168	or
Atrial fibrillation || id:ebi-a-GCST006414	Operative procedures - secondary OPCS: Y84.1 Gas and air analgesia in labour || id:ukb-b-16559	Weighted median	60	-0.00675507	0.132139	0.959229	or
Atrial fibrillation || id:ebi-a-GCST006414	Operative procedures - secondary OPCS: Y84.1 Gas and air analgesia in labour || id:ukb-b-16559	Weighted mode	60	0.179091	0.196047	0.364691	or
Atrial fibrillation || id:ebi-a-GCST006414	Operative procedures - secondary OPCS: Y84.2 Sedation NEC || id:ukb-b-3823	Inverse variance weighted	83	0.0262305	0.0532944	0.622591	or
Atrial fibrillation || id:ebi-a-GCST006414	Operative procedures - secondary OPCS: Y84.2 Sedation NEC || id:ukb-b-3823	Inverse variance weighted	61	-0.0580816	0.0574637	0.312135	steiger
Atrial fibrillation || id:ebi-a-GCST006414	Operative procedures - secondary OPCS: Y84.2 Sedation NEC || id:ukb-b-3823	MR Egger	83	-0.322169	0.133943	0.0184403	or
Atrial fibrillation || id:ebi-a-GCST006414	Operative procedures - secondary OPCS: Y84.2 Sedation NEC || id:ukb-b-3823	Simple mode	83	-0.129535	0.160864	0.423006	or
Atrial fibrillation || id:ebi-a-GCST006414	Operative procedures - secondary OPCS: Y84.2 Sedation NEC || id:ukb-b-3823	Weighted median	83	-0.0200889	0.0830172	0.808792	or
Atrial fibrillation || id:ebi-a-GCST006414	Operative procedures - secondary OPCS: Y84.2 Sedation NEC || id:ukb-b-3823	Weighted mode	83	-0.129535	0.112819	0.25424	or
Atrial fibrillation || id:ebi-a-GCST006414	Operative procedures - secondary OPCS: Y84.8 Other specified other anaesthetic || id:ukb-b-13773	Inverse variance weighted	69	0.118266	0.0715083	0.0981529	or
Atrial fibrillation || id:ebi-a-GCST006414	Operative procedures - secondary OPCS: Y84.8 Other specified other anaesthetic || id:ukb-b-13773	Inverse variance weighted	38	0.118473	0.0794325	0.135831	steiger
Atrial fibrillation || id:ebi-a-GCST006414	Operative procedures - secondary OPCS: Y84.8 Other specified other anaesthetic || id:ukb-b-13773	MR Egger	69	0.0489061	0.19891	0.806534	or
Atrial fibrillation || id:ebi-a-GCST006414	Operative procedures - secondary OPCS: Y84.8 Other specified other anaesthetic || id:ukb-b-13773	Simple mode	69	0.193575	0.226923	0.396632	or
Atrial fibrillation || id:ebi-a-GCST006414	Operative procedures - secondary OPCS: Y84.8 Other specified other anaesthetic || id:ukb-b-13773	Weighted median	69	0.166332	0.112301	0.138572	or
Atrial fibrillation || id:ebi-a-GCST006414	Operative procedures - secondary OPCS: Y84.8 Other specified other anaesthetic || id:ukb-b-13773	Weighted mode	69	0.184148	0.160847	0.256281	or
Atrial fibrillation || id:ebi-a-GCST006414	Operative procedures - secondary OPCS: Y90.3 Scanning NEC || id:ukb-b-2483	Inverse variance weighted	92	-0.0175341	0.0479724	0.714736	or
Atrial fibrillation || id:ebi-a-GCST006414	Operative procedures - secondary OPCS: Y90.3 Scanning NEC || id:ukb-b-2483	Inverse variance weighted	69	-0.00575987	0.0471382	0.902748	steiger
Atrial fibrillation || id:ebi-a-GCST006414	Operative procedures - secondary OPCS: Y90.3 Scanning NEC || id:ukb-b-2483	MR Egger	92	-0.150893	0.121539	0.217641	or
Atrial fibrillation || id:ebi-a-GCST006414	Operative procedures - secondary OPCS: Y90.3 Scanning NEC || id:ukb-b-2483	Simple mode	92	0.124433	0.1524	0.416355	or
Atrial fibrillation || id:ebi-a-GCST006414	Operative procedures - secondary OPCS: Y90.3 Scanning NEC || id:ukb-b-2483	Weighted median	92	-0.0545932	0.0721799	0.44944	or
Atrial fibrillation || id:ebi-a-GCST006414	Operative procedures - secondary OPCS: Y90.3 Scanning NEC || id:ukb-b-2483	Weighted mode	92	-0.021296	0.113391	0.851443	or
Atrial fibrillation || id:ebi-a-GCST006414	Operative procedures - secondary OPCS: Y97.3 Radiology with post contrast || id:ukb-b-7675	Inverse variance weighted	99	0.08185	0.0353452	0.0205731	or
Atrial fibrillation || id:ebi-a-GCST006414	Operative procedures - secondary OPCS: Y97.3 Radiology with post contrast || id:ukb-b-7675	Inverse variance weighted	78	0.0472372	0.0371584	0.203644	steiger
Atrial fibrillation || id:ebi-a-GCST006414	Operative procedures - secondary OPCS: Y97.3 Radiology with post contrast || id:ukb-b-7675	MR Egger	99	0.0902415	0.0707358	0.205089	or
Atrial fibrillation || id:ebi-a-GCST006414	Operative procedures - secondary OPCS: Y97.3 Radiology with post contrast || id:ukb-b-7675	Simple mode	99	0.0964485	0.0984402	0.329614	or
Atrial fibrillation || id:ebi-a-GCST006414	Operative procedures - secondary OPCS: Y97.3 Radiology with post contrast || id:ukb-b-7675	Weighted median	99	0.0673616	0.057142	0.238459	or
Atrial fibrillation || id:ebi-a-GCST006414	Operative procedures - secondary OPCS: Y97.3 Radiology with post contrast || id:ukb-b-7675	Weighted mode	99	0.0900599	0.0639544	0.162239	or
Atrial fibrillation || id:ebi-a-GCST006414	Operative procedures - secondary OPCS: Y98.1 Radiology of one body area (or < 20 minutes) || id:ukb-b-4817	Inverse variance weighted	110	0.0836557	0.01942	1.64953e-05	or
Atrial fibrillation || id:ebi-a-GCST006414	Operative procedures - secondary OPCS: Y98.1 Radiology of one body area (or < 20 minutes) || id:ukb-b-4817	Inverse variance weighted	101	0.0758736	0.0197361	0.000120843	steiger
Atrial fibrillation || id:ebi-a-GCST006414	Operative procedures - secondary OPCS: Y98.1 Radiology of one body area (or < 20 minutes) || id:ukb-b-4817	MR Egger	110	0.0644533	0.0387867	0.0994657	or
Atrial fibrillation || id:ebi-a-GCST006414	Operative procedures - secondary OPCS: Y98.1 Radiology of one body area (or < 20 minutes) || id:ukb-b-4817	Simple mode	110	0.173958	0.0672076	0.0109573	or
Atrial fibrillation || id:ebi-a-GCST006414	Operative procedures - secondary OPCS: Y98.1 Radiology of one body area (or < 20 minutes) || id:ukb-b-4817	Weighted median	110	0.0616688	0.0310623	0.0471086	or
Atrial fibrillation || id:ebi-a-GCST006414	Operative procedures - secondary OPCS: Y98.1 Radiology of one body area (or < 20 minutes) || id:ukb-b-4817	Weighted mode	110	0.0433932	0.0392546	0.271407	or
Atrial fibrillation || id:ebi-a-GCST006414	Operative procedures - secondary OPCS: Y98.2 Radiology of two body areas || id:ukb-b-3686	Inverse variance weighted	96	0.0735297	0.0367591	0.0454668	or
Atrial fibrillation || id:ebi-a-GCST006414	Operative procedures - secondary OPCS: Y98.2 Radiology of two body areas || id:ukb-b-3686	Inverse variance weighted	71	0.0668565	0.0391485	0.0876799	steiger
Atrial fibrillation || id:ebi-a-GCST006414	Operative procedures - secondary OPCS: Y98.2 Radiology of two body areas || id:ukb-b-3686	MR Egger	96	0.0656496	0.073305	0.372771	or
Atrial fibrillation || id:ebi-a-GCST006414	Operative procedures - secondary OPCS: Y98.2 Radiology of two body areas || id:ukb-b-3686	Simple mode	96	0.0474694	0.121633	0.697212	or
Atrial fibrillation || id:ebi-a-GCST006414	Operative procedures - secondary OPCS: Y98.2 Radiology of two body areas || id:ukb-b-3686	Weighted median	96	0.0507394	0.0563344	0.367757	or
Atrial fibrillation || id:ebi-a-GCST006414	Operative procedures - secondary OPCS: Y98.2 Radiology of two body areas || id:ukb-b-3686	Weighted mode	96	0.0474694	0.0624617	0.44915	or
Atrial fibrillation || id:ebi-a-GCST006414	Operative procedures - secondary OPCS: Y98.3 Radiology of three body areas (or 20-40 minutes) || id:ukb-b-6248	Inverse variance weighted	60	0.0319421	0.082371	0.698177	or
Atrial fibrillation || id:ebi-a-GCST006414	Operative procedures - secondary OPCS: Y98.3 Radiology of three body areas (or 20-40 minutes) || id:ukb-b-6248	Inverse variance weighted	35	-0.0342499	0.0954377	0.719691	steiger
Atrial fibrillation || id:ebi-a-GCST006414	Operative procedures - secondary OPCS: Y98.3 Radiology of three body areas (or 20-40 minutes) || id:ukb-b-6248	MR Egger	60	-0.114252	0.219965	0.605451	or
Atrial fibrillation || id:ebi-a-GCST006414	Operative procedures - secondary OPCS: Y98.3 Radiology of three body areas (or 20-40 minutes) || id:ukb-b-6248	Simple mode	60	0.454899	0.257206	0.0821271	or
Atrial fibrillation || id:ebi-a-GCST006414	Operative procedures - secondary OPCS: Y98.3 Radiology of three body areas (or 20-40 minutes) || id:ukb-b-6248	Weighted median	60	-0.086529	0.12178	0.477374	or
Atrial fibrillation || id:ebi-a-GCST006414	Operative procedures - secondary OPCS: Y98.3 Radiology of three body areas (or 20-40 minutes) || id:ukb-b-6248	Weighted mode	60	-0.193858	0.176158	0.275594	or
Atrial fibrillation || id:ebi-a-GCST006414	Operative procedures - secondary OPCS: Z27.1 Oesophagus || id:ukb-b-13121	Inverse variance weighted	105	0.0695263	0.029213	0.0173138	or
Atrial fibrillation || id:ebi-a-GCST006414	Operative procedures - secondary OPCS: Z27.1 Oesophagus || id:ukb-b-13121	Inverse variance weighted	81	0.0520608	0.0306219	0.0891095	steiger
Atrial fibrillation || id:ebi-a-GCST006414	Operative procedures - secondary OPCS: Z27.1 Oesophagus || id:ukb-b-13121	MR Egger	105	0.0242139	0.0582144	0.678316	or
Atrial fibrillation || id:ebi-a-GCST006414	Operative procedures - secondary OPCS: Z27.1 Oesophagus || id:ukb-b-13121	Simple mode	105	0.0542278	0.103699	0.602131	or
Atrial fibrillation || id:ebi-a-GCST006414	Operative procedures - secondary OPCS: Z27.1 Oesophagus || id:ukb-b-13121	Weighted median	105	-0.00531096	0.0496537	0.914821	or
Atrial fibrillation || id:ebi-a-GCST006414	Operative procedures - secondary OPCS: Z27.1 Oesophagus || id:ukb-b-13121	Weighted mode	105	0.016206	0.0569569	0.776569	or
Atrial fibrillation || id:ebi-a-GCST006414	Operative procedures - secondary OPCS: Z27.2 Stomach || id:ukb-b-12741	Inverse variance weighted	111	0.0158988	0.0180822	0.379264	or
Atrial fibrillation || id:ebi-a-GCST006414	Operative procedures - secondary OPCS: Z27.2 Stomach || id:ukb-b-12741	Inverse variance weighted	102	0.00918432	0.0151306	0.543849	steiger
Atrial fibrillation || id:ebi-a-GCST006414	Operative procedures - secondary OPCS: Z27.2 Stomach || id:ukb-b-12741	MR Egger	111	-0.00803606	0.0361511	0.824503	or
Atrial fibrillation || id:ebi-a-GCST006414	Operative procedures - secondary OPCS: Z27.2 Stomach || id:ukb-b-12741	Simple mode	111	0.0299685	0.0556178	0.591093	or
Atrial fibrillation || id:ebi-a-GCST006414	Operative procedures - secondary OPCS: Z27.2 Stomach || id:ukb-b-12741	Weighted median	111	0.00254048	0.028279	0.928417	or
Atrial fibrillation || id:ebi-a-GCST006414	Operative procedures - secondary OPCS: Z27.2 Stomach || id:ukb-b-12741	Weighted mode	111	0.0139047	0.0314861	0.659637	or
Atrial fibrillation || id:ebi-a-GCST006414	Operative procedures - secondary OPCS: Z27.3 Pylorus || id:ukb-b-14615	Inverse variance weighted	69	0.0601604	0.0758775	0.427859	or
Atrial fibrillation || id:ebi-a-GCST006414	Operative procedures - secondary OPCS: Z27.3 Pylorus || id:ukb-b-14615	Inverse variance weighted	38	0.0406256	0.080185	0.612402	steiger
Atrial fibrillation || id:ebi-a-GCST006414	Operative procedures - secondary OPCS: Z27.3 Pylorus || id:ukb-b-14615	MR Egger	69	0.0604361	0.211286	0.775731	or
Atrial fibrillation || id:ebi-a-GCST006414	Operative procedures - secondary OPCS: Z27.3 Pylorus || id:ukb-b-14615	Simple mode	69	-0.0513438	0.260149	0.844132	or
Atrial fibrillation || id:ebi-a-GCST006414	Operative procedures - secondary OPCS: Z27.3 Pylorus || id:ukb-b-14615	Weighted median	69	0.0368459	0.109911	0.737448	or
Atrial fibrillation || id:ebi-a-GCST006414	Operative procedures - secondary OPCS: Z27.3 Pylorus || id:ukb-b-14615	Weighted mode	69	0.00796661	0.171184	0.963018	or
Atrial fibrillation || id:ebi-a-GCST006414	Operative procedures - secondary OPCS: Z27.4 Duodenum || id:ukb-b-13500	Inverse variance weighted	111	-0.00310468	0.0169545	0.854705	or
Atrial fibrillation || id:ebi-a-GCST006414	Operative procedures - secondary OPCS: Z27.4 Duodenum || id:ukb-b-13500	Inverse variance weighted	100	-0.00981184	0.0149582	0.511855	steiger
Atrial fibrillation || id:ebi-a-GCST006414	Operative procedures - secondary OPCS: Z27.4 Duodenum || id:ukb-b-13500	MR Egger	111	-0.0241417	0.0339077	0.477997	or
Atrial fibrillation || id:ebi-a-GCST006414	Operative procedures - secondary OPCS: Z27.4 Duodenum || id:ukb-b-13500	Simple mode	111	0.00958873	0.0610896	0.875563	or
Atrial fibrillation || id:ebi-a-GCST006414	Operative procedures - secondary OPCS: Z27.4 Duodenum || id:ukb-b-13500	Weighted median	111	-0.0195926	0.0267124	0.463275	or
Atrial fibrillation || id:ebi-a-GCST006414	Operative procedures - secondary OPCS: Z27.4 Duodenum || id:ukb-b-13500	Weighted mode	111	-0.0233229	0.031183	0.456095	or
Atrial fibrillation || id:ebi-a-GCST006414	Operative procedures - secondary OPCS: Z27.6 Ileum || id:ukb-b-13864	Inverse variance weighted	101	-0.00210448	0.0317397	0.947135	or
Atrial fibrillation || id:ebi-a-GCST006414	Operative procedures - secondary OPCS: Z27.6 Ileum || id:ukb-b-13864	Inverse variance weighted	77	0.00631625	0.0336964	0.851311	steiger
Atrial fibrillation || id:ebi-a-GCST006414	Operative procedures - secondary OPCS: Z27.6 Ileum || id:ukb-b-13864	MR Egger	101	0.0749634	0.0629501	0.236564	or
Atrial fibrillation || id:ebi-a-GCST006414	Operative procedures - secondary OPCS: Z27.6 Ileum || id:ukb-b-13864	Simple mode	101	-0.0740024	0.109562	0.500956	or
Atrial fibrillation || id:ebi-a-GCST006414	Operative procedures - secondary OPCS: Z27.6 Ileum || id:ukb-b-13864	Weighted median	101	0.0549584	0.0521162	0.291638	or
Atrial fibrillation || id:ebi-a-GCST006414	Operative procedures - secondary OPCS: Z27.6 Ileum || id:ukb-b-13864	Weighted mode	101	0.0629765	0.0579458	0.27973	or
Atrial fibrillation || id:ebi-a-GCST006414	Operative procedures - secondary OPCS: Z27.8 Specified upper digestive tract NEC || id:ukb-b-8115	Inverse variance weighted	56	0.0593127	0.0971166	0.541374	or
Atrial fibrillation || id:ebi-a-GCST006414	Operative procedures - secondary OPCS: Z27.8 Specified upper digestive tract NEC || id:ukb-b-8115	Inverse variance weighted	32	0.00753245	0.103386	0.94192	steiger
Atrial fibrillation || id:ebi-a-GCST006414	Operative procedures - secondary OPCS: Z27.8 Specified upper digestive tract NEC || id:ukb-b-8115	MR Egger	56	-0.494683	0.24756	0.0507376	or
Atrial fibrillation || id:ebi-a-GCST006414	Operative procedures - secondary OPCS: Z27.8 Specified upper digestive tract NEC || id:ukb-b-8115	Simple mode	56	0.257611	0.278424	0.358881	or
Atrial fibrillation || id:ebi-a-GCST006414	Operative procedures - secondary OPCS: Z27.8 Specified upper digestive tract NEC || id:ukb-b-8115	Weighted median	56	0.0248124	0.132879	0.851873	or
Atrial fibrillation || id:ebi-a-GCST006414	Operative procedures - secondary OPCS: Z27.8 Specified upper digestive tract NEC || id:ukb-b-8115	Weighted mode	56	-0.0189955	0.181064	0.916829	or
Atrial fibrillation || id:ebi-a-GCST006414	Operative procedures - secondary OPCS: Z28.2 Caecum || id:ukb-b-5361	Inverse variance weighted	110	0.0391672	0.0180063	0.0296157	or
Atrial fibrillation || id:ebi-a-GCST006414	Operative procedures - secondary OPCS: Z28.2 Caecum || id:ukb-b-5361	Inverse variance weighted	102	0.0358401	0.0182809	0.0499347	steiger
Atrial fibrillation || id:ebi-a-GCST006414	Operative procedures - secondary OPCS: Z28.2 Caecum || id:ukb-b-5361	MR Egger	110	0.0433892	0.0360518	0.231405	or
Atrial fibrillation || id:ebi-a-GCST006414	Operative procedures - secondary OPCS: Z28.2 Caecum || id:ukb-b-5361	Simple mode	110	0.0056543	0.0588204	0.923595	or
Atrial fibrillation || id:ebi-a-GCST006414	Operative procedures - secondary OPCS: Z28.2 Caecum || id:ukb-b-5361	Weighted median	110	0.0348842	0.0323428	0.280776	or
Atrial fibrillation || id:ebi-a-GCST006414	Operative procedures - secondary OPCS: Z28.2 Caecum || id:ukb-b-5361	Weighted mode	110	0.0273439	0.0336698	0.418492	or
Atrial fibrillation || id:ebi-a-GCST006414	Operative procedures - secondary OPCS: Z28.3 Ascending colon || id:ukb-b-2414	Inverse variance weighted	96	-0.0585132	0.0418171	0.161734	or
Atrial fibrillation || id:ebi-a-GCST006414	Operative procedures - secondary OPCS: Z28.3 Ascending colon || id:ukb-b-2414	Inverse variance weighted	67	-0.031024	0.0400769	0.438865	steiger
Atrial fibrillation || id:ebi-a-GCST006414	Operative procedures - secondary OPCS: Z28.3 Ascending colon || id:ukb-b-2414	MR Egger	96	-0.148619	0.083143	0.0770785	or
Atrial fibrillation || id:ebi-a-GCST006414	Operative procedures - secondary OPCS: Z28.3 Ascending colon || id:ukb-b-2414	Simple mode	96	0.0691025	0.139665	0.621903	or
Atrial fibrillation || id:ebi-a-GCST006414	Operative procedures - secondary OPCS: Z28.3 Ascending colon || id:ukb-b-2414	Weighted median	96	-0.0607112	0.0627247	0.333095	or
Atrial fibrillation || id:ebi-a-GCST006414	Operative procedures - secondary OPCS: Z28.3 Ascending colon || id:ukb-b-2414	Weighted mode	96	-0.0493205	0.0671795	0.46466	or
Atrial fibrillation || id:ebi-a-GCST006414	Operative procedures - secondary OPCS: Z28.4 Transverse colon || id:ukb-b-4783	Inverse variance weighted	105	-0.0308722	0.0295746	0.296544	or
Atrial fibrillation || id:ebi-a-GCST006414	Operative procedures - secondary OPCS: Z28.4 Transverse colon || id:ukb-b-4783	Inverse variance weighted	84	-0.0131105	0.0296163	0.657998	steiger
Atrial fibrillation || id:ebi-a-GCST006414	Operative procedures - secondary OPCS: Z28.4 Transverse colon || id:ukb-b-4783	MR Egger	105	0.0411672	0.0586489	0.484308	or
Atrial fibrillation || id:ebi-a-GCST006414	Operative procedures - secondary OPCS: Z28.4 Transverse colon || id:ukb-b-4783	Simple mode	105	-0.0394183	0.102672	0.701817	or
Atrial fibrillation || id:ebi-a-GCST006414	Operative procedures - secondary OPCS: Z28.4 Transverse colon || id:ukb-b-4783	Weighted median	105	-0.00358884	0.0519038	0.944875	or
Atrial fibrillation || id:ebi-a-GCST006414	Operative procedures - secondary OPCS: Z28.4 Transverse colon || id:ukb-b-4783	Weighted mode	105	-0.0024046	0.0536467	0.964334	or
Atrial fibrillation || id:ebi-a-GCST006414	Operative procedures - secondary OPCS: Z28.5 Descending colon || id:ukb-b-2424	Inverse variance weighted	108	0.0435866	0.0262553	0.0968934	or
Atrial fibrillation || id:ebi-a-GCST006414	Operative procedures - secondary OPCS: Z28.5 Descending colon || id:ukb-b-2424	Inverse variance weighted	91	0.0255937	0.0271308	0.345504	steiger
Atrial fibrillation || id:ebi-a-GCST006414	Operative procedures - secondary OPCS: Z28.5 Descending colon || id:ukb-b-2424	MR Egger	108	0.0211699	0.0525311	0.687761	or
Atrial fibrillation || id:ebi-a-GCST006414	Operative procedures - secondary OPCS: Z28.5 Descending colon || id:ukb-b-2424	Simple mode	108	0.0107835	0.104309	0.917855	or
Atrial fibrillation || id:ebi-a-GCST006414	Operative procedures - secondary OPCS: Z28.5 Descending colon || id:ukb-b-2424	Weighted median	108	0.00584758	0.0421864	0.889756	or
Atrial fibrillation || id:ebi-a-GCST006414	Operative procedures - secondary OPCS: Z28.5 Descending colon || id:ukb-b-2424	Weighted mode	108	-0.0337842	0.059628	0.572184	or
Atrial fibrillation || id:ebi-a-GCST006414	Operative procedures - secondary OPCS: Z28.6 Sigmoid colon || id:ukb-b-2189	Inverse variance weighted	110	0.0411028	0.0204387	0.044323	or
Atrial fibrillation || id:ebi-a-GCST006414	Operative procedures - secondary OPCS: Z28.6 Sigmoid colon || id:ukb-b-2189	Inverse variance weighted	100	0.0359	0.0208371	0.0849079	steiger
Atrial fibrillation || id:ebi-a-GCST006414	Operative procedures - secondary OPCS: Z28.6 Sigmoid colon || id:ukb-b-2189	MR Egger	110	0.00971112	0.0408212	0.812414	or
Atrial fibrillation || id:ebi-a-GCST006414	Operative procedures - secondary OPCS: Z28.6 Sigmoid colon || id:ukb-b-2189	Simple mode	110	0.0153767	0.0691619	0.824474	or
Atrial fibrillation || id:ebi-a-GCST006414	Operative procedures - secondary OPCS: Z28.6 Sigmoid colon || id:ukb-b-2189	Weighted median	110	-0.00711358	0.034174	0.835106	or
Atrial fibrillation || id:ebi-a-GCST006414	Operative procedures - secondary OPCS: Z28.6 Sigmoid colon || id:ukb-b-2189	Weighted mode	110	0.0153767	0.038611	0.691228	or
Atrial fibrillation || id:ebi-a-GCST006414	Operative procedures - secondary OPCS: Z28.7 Colon NEC || id:ukb-b-732	Inverse variance weighted	105	-0.00326383	0.030817	0.915654	or
Atrial fibrillation || id:ebi-a-GCST006414	Operative procedures - secondary OPCS: Z28.7 Colon NEC || id:ukb-b-732	Inverse variance weighted	80	-0.0259661	0.0310551	0.403082	steiger
Atrial fibrillation || id:ebi-a-GCST006414	Operative procedures - secondary OPCS: Z28.7 Colon NEC || id:ukb-b-732	MR Egger	105	-0.0572253	0.0614009	0.353519	or
Atrial fibrillation || id:ebi-a-GCST006414	Operative procedures - secondary OPCS: Z28.7 Colon NEC || id:ukb-b-732	Simple mode	105	-0.0596844	0.0922551	0.51909	or
Atrial fibrillation || id:ebi-a-GCST006414	Operative procedures - secondary OPCS: Z28.7 Colon NEC || id:ukb-b-732	Weighted median	105	-0.0118636	0.0521101	0.819907	or
Atrial fibrillation || id:ebi-a-GCST006414	Operative procedures - secondary OPCS: Z28.7 Colon NEC || id:ukb-b-732	Weighted mode	105	-0.023403	0.048854	0.632916	or
Atrial fibrillation || id:ebi-a-GCST006414	Operative procedures - secondary OPCS: Z28.8 Specified large intestine NEC || id:ukb-b-5968	Inverse variance weighted	87	0.0929602	0.0494083	0.0599082	or
Atrial fibrillation || id:ebi-a-GCST006414	Operative procedures - secondary OPCS: Z28.8 Specified large intestine NEC || id:ukb-b-5968	Inverse variance weighted	57	0.0799623	0.0518443	0.122987	steiger
Atrial fibrillation || id:ebi-a-GCST006414	Operative procedures - secondary OPCS: Z28.8 Specified large intestine NEC || id:ukb-b-5968	MR Egger	87	0.155961	0.125771	0.218373	or
Atrial fibrillation || id:ebi-a-GCST006414	Operative procedures - secondary OPCS: Z28.8 Specified large intestine NEC || id:ukb-b-5968	Simple mode	87	0.100984	0.161148	0.532544	or
Atrial fibrillation || id:ebi-a-GCST006414	Operative procedures - secondary OPCS: Z28.8 Specified large intestine NEC || id:ukb-b-5968	Weighted median	87	0.0979018	0.0738499	0.184943	or
Atrial fibrillation || id:ebi-a-GCST006414	Operative procedures - secondary OPCS: Z28.8 Specified large intestine NEC || id:ukb-b-5968	Weighted mode	87	0.11995	0.104282	0.253227	or
Atrial fibrillation || id:ebi-a-GCST006414	Operative procedures - secondary OPCS: Z29.1 Rectum || id:ukb-b-3560	Inverse variance weighted	108	0.0593467	0.0232914	0.0108338	or
Atrial fibrillation || id:ebi-a-GCST006414	Operative procedures - secondary OPCS: Z29.1 Rectum || id:ukb-b-3560	Inverse variance weighted	100	0.0478347	0.0235518	0.0422504	steiger
Atrial fibrillation || id:ebi-a-GCST006414	Operative procedures - secondary OPCS: Z29.1 Rectum || id:ukb-b-3560	MR Egger	108	0.0301483	0.0466956	0.519911	or
Atrial fibrillation || id:ebi-a-GCST006414	Operative procedures - secondary OPCS: Z29.1 Rectum || id:ukb-b-3560	Simple mode	108	-0.0161321	0.0881684	0.855169	or
Atrial fibrillation || id:ebi-a-GCST006414	Operative procedures - secondary OPCS: Z29.1 Rectum || id:ukb-b-3560	Weighted median	108	0.0052061	0.0400219	0.896502	or
Atrial fibrillation || id:ebi-a-GCST006414	Operative procedures - secondary OPCS: Z29.1 Rectum || id:ukb-b-3560	Weighted mode	108	0.0241552	0.047808	0.61442	or
Atrial fibrillation || id:ebi-a-GCST006414	Operative procedures - secondary OPCS: Z40.1 Pulmonary artery || id:ukb-b-18616	Inverse variance weighted	71	0.162387	0.0724002	0.0249025	or
Atrial fibrillation || id:ebi-a-GCST006414	Operative procedures - secondary OPCS: Z40.1 Pulmonary artery || id:ukb-b-18616	Inverse variance weighted	35	0.14464	0.0821116	0.0781533	steiger
Atrial fibrillation || id:ebi-a-GCST006414	Operative procedures - secondary OPCS: Z40.1 Pulmonary artery || id:ukb-b-18616	MR Egger	71	0.239201	0.202895	0.242471	or
Atrial fibrillation || id:ebi-a-GCST006414	Operative procedures - secondary OPCS: Z40.1 Pulmonary artery || id:ukb-b-18616	Simple mode	71	0.388427	0.221485	0.0838521	or
Atrial fibrillation || id:ebi-a-GCST006414	Operative procedures - secondary OPCS: Z40.1 Pulmonary artery || id:ukb-b-18616	Weighted median	71	0.194859	0.106696	0.0678053	or
Atrial fibrillation || id:ebi-a-GCST006414	Operative procedures - secondary OPCS: Z40.1 Pulmonary artery || id:ukb-b-18616	Weighted mode	71	0.263343	0.135785	0.056482	or
Atrial fibrillation || id:ebi-a-GCST006414	Operative procedures - secondary OPCS: Z47.1 Skin of forehead || id:ukb-b-12877	Inverse variance weighted	77	0.0566734	0.0619105	0.359977	or
Atrial fibrillation || id:ebi-a-GCST006414	Operative procedures - secondary OPCS: Z47.1 Skin of forehead || id:ukb-b-12877	Inverse variance weighted	48	0.0713871	0.0708335	0.313543	steiger
Atrial fibrillation || id:ebi-a-GCST006414	Operative procedures - secondary OPCS: Z47.1 Skin of forehead || id:ukb-b-12877	MR Egger	77	0.191202	0.173499	0.27397	or
Atrial fibrillation || id:ebi-a-GCST006414	Operative procedures - secondary OPCS: Z47.1 Skin of forehead || id:ukb-b-12877	Simple mode	77	0.144421	0.198272	0.468607	or
Atrial fibrillation || id:ebi-a-GCST006414	Operative procedures - secondary OPCS: Z47.1 Skin of forehead || id:ukb-b-12877	Weighted median	77	0.0750687	0.0975526	0.441584	or
Atrial fibrillation || id:ebi-a-GCST006414	Operative procedures - secondary OPCS: Z47.1 Skin of forehead || id:ukb-b-12877	Weighted mode	77	0.110077	0.138389	0.42885	or
Atrial fibrillation || id:ebi-a-GCST006414	Operative procedures - secondary OPCS: Z47.2 Skin of temple || id:ukb-b-2525	Inverse variance weighted	62	0.142649	0.0791825	0.0716215	or
Atrial fibrillation || id:ebi-a-GCST006414	Operative procedures - secondary OPCS: Z47.2 Skin of temple || id:ukb-b-2525	Inverse variance weighted	34	0.0554364	0.0924138	0.548592	steiger
Atrial fibrillation || id:ebi-a-GCST006414	Operative procedures - secondary OPCS: Z47.2 Skin of temple || id:ukb-b-2525	MR Egger	62	0.115965	0.213135	0.588394	or
Atrial fibrillation || id:ebi-a-GCST006414	Operative procedures - secondary OPCS: Z47.2 Skin of temple || id:ukb-b-2525	Simple mode	62	0.0868359	0.224901	0.700761	or
Atrial fibrillation || id:ebi-a-GCST006414	Operative procedures - secondary OPCS: Z47.2 Skin of temple || id:ukb-b-2525	Weighted median	62	0.135234	0.120909	0.263363	or
Atrial fibrillation || id:ebi-a-GCST006414	Operative procedures - secondary OPCS: Z47.2 Skin of temple || id:ukb-b-2525	Weighted mode	62	0.0655743	0.16985	0.700787	or
Atrial fibrillation || id:ebi-a-GCST006414	Operative procedures - secondary OPCS: Z47.3 Skin of cheek || id:ukb-b-3540	Inverse variance weighted	93	0.0224602	0.039108	0.565758	or
Atrial fibrillation || id:ebi-a-GCST006414	Operative procedures - secondary OPCS: Z47.3 Skin of cheek || id:ukb-b-3540	Inverse variance weighted	65	0.0285043	0.0422725	0.500122	steiger
Atrial fibrillation || id:ebi-a-GCST006414	Operative procedures - secondary OPCS: Z47.3 Skin of cheek || id:ukb-b-3540	MR Egger	93	0.0671212	0.0773038	0.387527	or
Atrial fibrillation || id:ebi-a-GCST006414	Operative procedures - secondary OPCS: Z47.3 Skin of cheek || id:ukb-b-3540	Simple mode	93	0.135758	0.133307	0.311165	or
Atrial fibrillation || id:ebi-a-GCST006414	Operative procedures - secondary OPCS: Z47.3 Skin of cheek || id:ukb-b-3540	Weighted median	93	0.0228712	0.0725516	0.752579	or
Atrial fibrillation || id:ebi-a-GCST006414	Operative procedures - secondary OPCS: Z47.3 Skin of cheek || id:ukb-b-3540	Weighted mode	93	0.0655276	0.0749973	0.384539	or
Atrial fibrillation || id:ebi-a-GCST006414	Operative procedures - secondary OPCS: Z48.1 Skin of scalp || id:ukb-b-17085	Inverse variance weighted	84	0.0325864	0.0516265	0.527913	or
Atrial fibrillation || id:ebi-a-GCST006414	Operative procedures - secondary OPCS: Z48.1 Skin of scalp || id:ukb-b-17085	Inverse variance weighted	64	0.00594393	0.054229	0.91272	steiger
Atrial fibrillation || id:ebi-a-GCST006414	Operative procedures - secondary OPCS: Z48.1 Skin of scalp || id:ukb-b-17085	MR Egger	84	-0.0173792	0.130379	0.894284	or
Atrial fibrillation || id:ebi-a-GCST006414	Operative procedures - secondary OPCS: Z48.1 Skin of scalp || id:ukb-b-17085	Simple mode	84	0.0100529	0.171485	0.953394	or
Atrial fibrillation || id:ebi-a-GCST006414	Operative procedures - secondary OPCS: Z48.1 Skin of scalp || id:ukb-b-17085	Weighted median	84	0.0297169	0.0756776	0.694557	or
Atrial fibrillation || id:ebi-a-GCST006414	Operative procedures - secondary OPCS: Z48.1 Skin of scalp || id:ukb-b-17085	Weighted mode	84	0.0194423	0.123726	0.875516	or
Atrial fibrillation || id:ebi-a-GCST006414	Operative procedures - secondary OPCS: Z48.2 Skin of neck || id:ukb-b-14873	Inverse variance weighted	92	-0.0237116	0.0453248	0.60087	or
Atrial fibrillation || id:ebi-a-GCST006414	Operative procedures - secondary OPCS: Z48.2 Skin of neck || id:ukb-b-14873	Inverse variance weighted	67	0.00127016	0.0468697	0.97838	steiger
Atrial fibrillation || id:ebi-a-GCST006414	Operative procedures - secondary OPCS: Z48.2 Skin of neck || id:ukb-b-14873	MR Egger	92	0.168327	0.113616	0.141957	or
Atrial fibrillation || id:ebi-a-GCST006414	Operative procedures - secondary OPCS: Z48.2 Skin of neck || id:ukb-b-14873	Simple mode	92	-0.0810781	0.145257	0.5781	or
Atrial fibrillation || id:ebi-a-GCST006414	Operative procedures - secondary OPCS: Z48.2 Skin of neck || id:ukb-b-14873	Weighted median	92	-0.0336931	0.067219	0.616199	or
Atrial fibrillation || id:ebi-a-GCST006414	Operative procedures - secondary OPCS: Z48.2 Skin of neck || id:ukb-b-14873	Weighted mode	92	-0.0270241	0.0994957	0.786537	or
Atrial fibrillation || id:ebi-a-GCST006414	Operative procedures - secondary OPCS: Z49.1 Skin of breast || id:ukb-b-868	Inverse variance weighted	59	-0.0215145	0.0850869	0.800381	or
Atrial fibrillation || id:ebi-a-GCST006414	Operative procedures - secondary OPCS: Z49.1 Skin of breast || id:ukb-b-868	Inverse variance weighted	38	-0.0347457	0.0945057	0.713129	steiger
Atrial fibrillation || id:ebi-a-GCST006414	Operative procedures - secondary OPCS: Z49.1 Skin of breast || id:ukb-b-868	MR Egger	59	-0.00894799	0.226691	0.968652	or
Atrial fibrillation || id:ebi-a-GCST006414	Operative procedures - secondary OPCS: Z49.1 Skin of breast || id:ukb-b-868	Simple mode	59	-0.20824	0.248698	0.40585	or
Atrial fibrillation || id:ebi-a-GCST006414	Operative procedures - secondary OPCS: Z49.1 Skin of breast || id:ukb-b-868	Weighted median	59	-0.0120853	0.124598	0.92273	or
Atrial fibrillation || id:ebi-a-GCST006414	Operative procedures - secondary OPCS: Z49.1 Skin of breast || id:ukb-b-868	Weighted mode	59	-0.0559533	0.166883	0.738621	or
Atrial fibrillation || id:ebi-a-GCST006414	Operative procedures - secondary OPCS: Z49.2 Skin of axilla || id:ukb-b-5608	Inverse variance weighted	49	-0.0342474	0.0965085	0.722691	or
Atrial fibrillation || id:ebi-a-GCST006414	Operative procedures - secondary OPCS: Z49.2 Skin of axilla || id:ukb-b-5608	Inverse variance weighted	29	0.0454422	0.108204	0.674509	steiger
Atrial fibrillation || id:ebi-a-GCST006414	Operative procedures - secondary OPCS: Z49.2 Skin of axilla || id:ukb-b-5608	MR Egger	49	0.283283	0.246084	0.255488	or
Atrial fibrillation || id:ebi-a-GCST006414	Operative procedures - secondary OPCS: Z49.2 Skin of axilla || id:ukb-b-5608	Simple mode	49	-0.210942	0.278632	0.452712	or
Atrial fibrillation || id:ebi-a-GCST006414	Operative procedures - secondary OPCS: Z49.2 Skin of axilla || id:ukb-b-5608	Weighted median	49	0.0715577	0.145051	0.62178	or
Atrial fibrillation || id:ebi-a-GCST006414	Operative procedures - secondary OPCS: Z49.2 Skin of axilla || id:ukb-b-5608	Weighted mode	49	0.0474775	0.182985	0.796389	or
Atrial fibrillation || id:ebi-a-GCST006414	Operative procedures - secondary OPCS: Z49.3 Skin of anterior trunk || id:ukb-b-12913	Inverse variance weighted	96	0.0494027	0.0376178	0.189088	or
Atrial fibrillation || id:ebi-a-GCST006414	Operative procedures - secondary OPCS: Z49.3 Skin of anterior trunk || id:ukb-b-12913	Inverse variance weighted	69	0.0230361	0.040274	0.567332	steiger
Atrial fibrillation || id:ebi-a-GCST006414	Operative procedures - secondary OPCS: Z49.3 Skin of anterior trunk || id:ukb-b-12913	MR Egger	96	0.0518528	0.0750379	0.491255	or
Atrial fibrillation || id:ebi-a-GCST006414	Operative procedures - secondary OPCS: Z49.3 Skin of anterior trunk || id:ukb-b-12913	Simple mode	96	0.141164	0.129679	0.2791	or
Atrial fibrillation || id:ebi-a-GCST006414	Operative procedures - secondary OPCS: Z49.3 Skin of anterior trunk || id:ukb-b-12913	Weighted median	96	0.0628703	0.0701082	0.369846	or
Atrial fibrillation || id:ebi-a-GCST006414	Operative procedures - secondary OPCS: Z49.3 Skin of anterior trunk || id:ukb-b-12913	Weighted mode	96	0.0769089	0.0733906	0.297325	or
Atrial fibrillation || id:ebi-a-GCST006414	Operative procedures - secondary OPCS: Z49.4 Skin of back || id:ukb-b-744	Inverse variance weighted	101	0.013459	0.033286	0.68596	or
Atrial fibrillation || id:ebi-a-GCST006414	Operative procedures - secondary OPCS: Z49.4 Skin of back || id:ukb-b-744	Inverse variance weighted	76	-0.000164925	0.0332402	0.996041	steiger
Atrial fibrillation || id:ebi-a-GCST006414	Operative procedures - secondary OPCS: Z49.4 Skin of back || id:ukb-b-744	MR Egger	101	0.0426446	0.0662627	0.521343	or
Atrial fibrillation || id:ebi-a-GCST006414	Operative procedures - secondary OPCS: Z49.4 Skin of back || id:ukb-b-744	Simple mode	101	0.0345023	0.109011	0.75228	or
Atrial fibrillation || id:ebi-a-GCST006414	Operative procedures - secondary OPCS: Z49.4 Skin of back || id:ukb-b-744	Weighted median	101	-0.0201219	0.0525065	0.701551	or
Atrial fibrillation || id:ebi-a-GCST006414	Operative procedures - secondary OPCS: Z49.4 Skin of back || id:ukb-b-744	Weighted mode	101	-0.00368792	0.0607254	0.951695	or
Atrial fibrillation || id:ebi-a-GCST006414	Operative procedures - secondary OPCS: Z49.8 Specified skin of trunk NEC || id:ukb-b-520	Inverse variance weighted	65	0.0842447	0.0797943	0.291072	or
Atrial fibrillation || id:ebi-a-GCST006414	Operative procedures - secondary OPCS: Z49.8 Specified skin of trunk NEC || id:ukb-b-520	Inverse variance weighted	34	-0.00687661	0.0863931	0.936558	steiger
Atrial fibrillation || id:ebi-a-GCST006414	Operative procedures - secondary OPCS: Z49.8 Specified skin of trunk NEC || id:ukb-b-520	MR Egger	65	-0.312481	0.212457	0.146323	or
Atrial fibrillation || id:ebi-a-GCST006414	Operative procedures - secondary OPCS: Z49.8 Specified skin of trunk NEC || id:ukb-b-520	Simple mode	65	0.147228	0.230929	0.526042	or
Atrial fibrillation || id:ebi-a-GCST006414	Operative procedures - secondary OPCS: Z49.8 Specified skin of trunk NEC || id:ukb-b-520	Weighted median	65	0.141284	0.110211	0.19986	or
Atrial fibrillation || id:ebi-a-GCST006414	Operative procedures - secondary OPCS: Z49.8 Specified skin of trunk NEC || id:ukb-b-520	Weighted mode	65	0.0893043	0.153275	0.562182	or
Atrial fibrillation || id:ebi-a-GCST006414	Operative procedures - secondary OPCS: Z50.1 Skin of arm || id:ukb-b-2951	Inverse variance weighted	99	-0.0434194	0.0362152	0.230557	or
Atrial fibrillation || id:ebi-a-GCST006414	Operative procedures - secondary OPCS: Z50.1 Skin of arm || id:ukb-b-2951	Inverse variance weighted	68	-0.020701	0.0376518	0.582455	steiger
Atrial fibrillation || id:ebi-a-GCST006414	Operative procedures - secondary OPCS: Z50.1 Skin of arm || id:ukb-b-2951	MR Egger	99	-0.018528	0.0727865	0.799608	or
Atrial fibrillation || id:ebi-a-GCST006414	Operative procedures - secondary OPCS: Z50.1 Skin of arm || id:ukb-b-2951	Simple mode	99	-0.144249	0.13299	0.280732	or
Atrial fibrillation || id:ebi-a-GCST006414	Operative procedures - secondary OPCS: Z50.1 Skin of arm || id:ukb-b-2951	Weighted median	99	-0.00356821	0.0640805	0.955594	or
Atrial fibrillation || id:ebi-a-GCST006414	Operative procedures - secondary OPCS: Z50.1 Skin of arm || id:ukb-b-2951	Weighted mode	99	-0.00665008	0.0722821	0.926885	or
Atrial fibrillation || id:ebi-a-GCST006414	Operative procedures - secondary OPCS: Z50.2 Skin of hand || id:ukb-b-4157	Inverse variance weighted	63	0.0949764	0.0832193	0.253754	or
Atrial fibrillation || id:ebi-a-GCST006414	Operative procedures - secondary OPCS: Z50.2 Skin of hand || id:ukb-b-4157	Inverse variance weighted	36	0.104319	0.0899811	0.246318	steiger
Atrial fibrillation || id:ebi-a-GCST006414	Operative procedures - secondary OPCS: Z50.2 Skin of hand || id:ukb-b-4157	MR Egger	63	0.424787	0.221462	0.0597818	or
Atrial fibrillation || id:ebi-a-GCST006414	Operative procedures - secondary OPCS: Z50.2 Skin of hand || id:ukb-b-4157	Simple mode	63	0.00519287	0.258135	0.984015	or
Atrial fibrillation || id:ebi-a-GCST006414	Operative procedures - secondary OPCS: Z50.2 Skin of hand || id:ukb-b-4157	Weighted median	63	0.116738	0.125882	0.353739	or
Atrial fibrillation || id:ebi-a-GCST006414	Operative procedures - secondary OPCS: Z50.2 Skin of hand || id:ukb-b-4157	Weighted mode	63	0.198577	0.178463	0.270131	or
Atrial fibrillation || id:ebi-a-GCST006414	Operative procedures - secondary OPCS: Z50.3 Skin of finger || id:ukb-b-20218	Inverse variance weighted	91	0.0446171	0.0497746	0.370049	or
Atrial fibrillation || id:ebi-a-GCST006414	Operative procedures - secondary OPCS: Z50.3 Skin of finger || id:ukb-b-20218	Inverse variance weighted	60	0.0311145	0.0486333	0.522317	steiger
Atrial fibrillation || id:ebi-a-GCST006414	Operative procedures - secondary OPCS: Z50.3 Skin of finger || id:ukb-b-20218	MR Egger	91	-0.144944	0.124969	0.249216	or
Atrial fibrillation || id:ebi-a-GCST006414	Operative procedures - secondary OPCS: Z50.3 Skin of finger || id:ukb-b-20218	Simple mode	91	0.313128	0.153027	0.0436518	or
Atrial fibrillation || id:ebi-a-GCST006414	Operative procedures - secondary OPCS: Z50.3 Skin of finger || id:ukb-b-20218	Weighted median	91	0.0645016	0.0687481	0.348126	or
Atrial fibrillation || id:ebi-a-GCST006414	Operative procedures - secondary OPCS: Z50.3 Skin of finger || id:ukb-b-20218	Weighted mode	91	0.0934023	0.107636	0.387832	or
Atrial fibrillation || id:ebi-a-GCST006414	Operative procedures - secondary OPCS: Z50.4 Skin of leg NEC || id:ukb-b-20450	Inverse variance weighted	104	0.0373925	0.0329579	0.256562	or
Atrial fibrillation || id:ebi-a-GCST006414	Operative procedures - secondary OPCS: Z50.4 Skin of leg NEC || id:ukb-b-20450	Inverse variance weighted	78	0.0484457	0.0313053	0.121737	steiger
Atrial fibrillation || id:ebi-a-GCST006414	Operative procedures - secondary OPCS: Z50.4 Skin of leg NEC || id:ukb-b-20450	MR Egger	104	0.057481	0.065904	0.385152	or
Atrial fibrillation || id:ebi-a-GCST006414	Operative procedures - secondary OPCS: Z50.4 Skin of leg NEC || id:ukb-b-20450	Simple mode	104	0.202975	0.144412	0.162875	or
Atrial fibrillation || id:ebi-a-GCST006414	Operative procedures - secondary OPCS: Z50.4 Skin of leg NEC || id:ukb-b-20450	Weighted median	104	-0.014139	0.0516481	0.784272	or
Atrial fibrillation || id:ebi-a-GCST006414	Operative procedures - secondary OPCS: Z50.4 Skin of leg NEC || id:ukb-b-20450	Weighted mode	104	-0.0879185	0.0754935	0.246878	or
Atrial fibrillation || id:ebi-a-GCST006414	Operative procedures - secondary OPCS: Z50.5 Skin of foot NEC || id:ukb-b-18198	Inverse variance weighted	39	-0.0140797	0.114931	0.902499	or
Atrial fibrillation || id:ebi-a-GCST006414	Operative procedures - secondary OPCS: Z50.5 Skin of foot NEC || id:ukb-b-18198	Inverse variance weighted	26	-0.029425	0.126656	0.816288	steiger
Atrial fibrillation || id:ebi-a-GCST006414	Operative procedures - secondary OPCS: Z50.5 Skin of foot NEC || id:ukb-b-18198	MR Egger	39	-0.0868189	0.299416	0.773465	or
Atrial fibrillation || id:ebi-a-GCST006414	Operative procedures - secondary OPCS: Z50.5 Skin of foot NEC || id:ukb-b-18198	Simple mode	39	0.154791	0.29366	0.601181	or
Atrial fibrillation || id:ebi-a-GCST006414	Operative procedures - secondary OPCS: Z50.5 Skin of foot NEC || id:ukb-b-18198	Weighted median	39	-0.0338106	0.178849	0.850057	or
Atrial fibrillation || id:ebi-a-GCST006414	Operative procedures - secondary OPCS: Z50.5 Skin of foot NEC || id:ukb-b-18198	Weighted mode	39	-0.0169664	0.202436	0.933646	or
Atrial fibrillation || id:ebi-a-GCST006414	Operative procedures - secondary OPCS: Z66.5 Lumbar vertebra || id:ukb-b-17671	Inverse variance weighted	56	0.0627956	0.0882519	0.476744	or
Atrial fibrillation || id:ebi-a-GCST006414	Operative procedures - secondary OPCS: Z66.5 Lumbar vertebra || id:ukb-b-17671	Inverse variance weighted	28	0.0504066	0.106416	0.635732	steiger
Atrial fibrillation || id:ebi-a-GCST006414	Operative procedures - secondary OPCS: Z66.5 Lumbar vertebra || id:ukb-b-17671	MR Egger	56	0.0961664	0.23465	0.683553	or
Atrial fibrillation || id:ebi-a-GCST006414	Operative procedures - secondary OPCS: Z66.5 Lumbar vertebra || id:ukb-b-17671	Simple mode	56	0.0538908	0.270635	0.842897	or
Atrial fibrillation || id:ebi-a-GCST006414	Operative procedures - secondary OPCS: Z66.5 Lumbar vertebra || id:ukb-b-17671	Weighted median	56	0.156542	0.139271	0.26101	or
Atrial fibrillation || id:ebi-a-GCST006414	Operative procedures - secondary OPCS: Z66.5 Lumbar vertebra || id:ukb-b-17671	Weighted mode	56	0.117219	0.179991	0.517596	or
Atrial fibrillation || id:ebi-a-GCST006414	Operative procedures - secondary OPCS: Z67.5 Lumbar intervertebral joint || id:ukb-b-19054	Inverse variance weighted	68	-0.0788773	0.0726866	0.277846	or
Atrial fibrillation || id:ebi-a-GCST006414	Operative procedures - secondary OPCS: Z67.5 Lumbar intervertebral joint || id:ukb-b-19054	Inverse variance weighted	39	-0.0663171	0.0815827	0.416286	steiger
Atrial fibrillation || id:ebi-a-GCST006414	Operative procedures - secondary OPCS: Z67.5 Lumbar intervertebral joint || id:ukb-b-19054	MR Egger	68	-0.408804	0.197159	0.0420352	or
Atrial fibrillation || id:ebi-a-GCST006414	Operative procedures - secondary OPCS: Z67.5 Lumbar intervertebral joint || id:ukb-b-19054	Simple mode	68	-0.0737243	0.239987	0.759643	or
Atrial fibrillation || id:ebi-a-GCST006414	Operative procedures - secondary OPCS: Z67.5 Lumbar intervertebral joint || id:ukb-b-19054	Weighted median	68	-0.215719	0.108202	0.0461882	or
Atrial fibrillation || id:ebi-a-GCST006414	Operative procedures - secondary OPCS: Z67.5 Lumbar intervertebral joint || id:ukb-b-19054	Weighted mode	68	-0.186974	0.153134	0.226371	or
Atrial fibrillation || id:ebi-a-GCST006414	Operative procedures - secondary OPCS: Z67.6 Lumbosacral joint || id:ukb-b-7012	Inverse variance weighted	47	0.0477535	0.117691	0.684925	or
Atrial fibrillation || id:ebi-a-GCST006414	Operative procedures - secondary OPCS: Z67.6 Lumbosacral joint || id:ukb-b-7012	Inverse variance weighted	21	-0.0429375	0.121967	0.724806	steiger
Atrial fibrillation || id:ebi-a-GCST006414	Operative procedures - secondary OPCS: Z67.6 Lumbosacral joint || id:ukb-b-7012	MR Egger	47	-0.249934	0.297209	0.40483	or
Atrial fibrillation || id:ebi-a-GCST006414	Operative procedures - secondary OPCS: Z67.6 Lumbosacral joint || id:ukb-b-7012	Simple mode	47	-0.0858918	0.315689	0.78678	or
Atrial fibrillation || id:ebi-a-GCST006414	Operative procedures - secondary OPCS: Z67.6 Lumbosacral joint || id:ukb-b-7012	Weighted median	47	-0.0322423	0.156312	0.836581	or
Atrial fibrillation || id:ebi-a-GCST006414	Operative procedures - secondary OPCS: Z67.6 Lumbosacral joint || id:ukb-b-7012	Weighted mode	47	-0.0995329	0.211783	0.640593	or
Atrial fibrillation || id:ebi-a-GCST006414	Operative procedures - secondary OPCS: Z70.5 Lower end of radius NEC || id:ukb-b-1020	Inverse variance weighted	94	-0.00120083	0.0457209	0.979047	or
Atrial fibrillation || id:ebi-a-GCST006414	Operative procedures - secondary OPCS: Z70.5 Lower end of radius NEC || id:ukb-b-1020	Inverse variance weighted	66	-0.0425665	0.0410511	0.299775	steiger
Atrial fibrillation || id:ebi-a-GCST006414	Operative procedures - secondary OPCS: Z70.5 Lower end of radius NEC || id:ukb-b-1020	MR Egger	94	-0.213171	0.0875911	0.0168769	or
Atrial fibrillation || id:ebi-a-GCST006414	Operative procedures - secondary OPCS: Z70.5 Lower end of radius NEC || id:ukb-b-1020	Simple mode	94	0.0615933	0.165069	0.709897	or
Atrial fibrillation || id:ebi-a-GCST006414	Operative procedures - secondary OPCS: Z70.5 Lower end of radius NEC || id:ukb-b-1020	Weighted median	94	-0.0900576	0.0677211	0.183574	or
Atrial fibrillation || id:ebi-a-GCST006414	Operative procedures - secondary OPCS: Z70.5 Lower end of radius NEC || id:ukb-b-1020	Weighted mode	94	-0.0945055	0.072742	0.197092	or
Atrial fibrillation || id:ebi-a-GCST006414	Operative procedures - secondary OPCS: Z80.1 First metatarsal || id:ukb-b-10848	Inverse variance weighted	47	-0.011921	0.100643	0.905712	or
Atrial fibrillation || id:ebi-a-GCST006414	Operative procedures - secondary OPCS: Z80.1 First metatarsal || id:ukb-b-10848	Inverse variance weighted	27	0.0464697	0.115628	0.687764	steiger
Atrial fibrillation || id:ebi-a-GCST006414	Operative procedures - secondary OPCS: Z80.1 First metatarsal || id:ukb-b-10848	MR Egger	47	-0.00892551	0.254696	0.9722	or
Atrial fibrillation || id:ebi-a-GCST006414	Operative procedures - secondary OPCS: Z80.1 First metatarsal || id:ukb-b-10848	Simple mode	47	-0.150002	0.313231	0.634289	or
Atrial fibrillation || id:ebi-a-GCST006414	Operative procedures - secondary OPCS: Z80.1 First metatarsal || id:ukb-b-10848	Weighted median	47	-0.0558433	0.154332	0.717472	or
Atrial fibrillation || id:ebi-a-GCST006414	Operative procedures - secondary OPCS: Z80.1 First metatarsal || id:ukb-b-10848	Weighted mode	47	-0.139214	0.220578	0.531078	or
Atrial fibrillation || id:ebi-a-GCST006414	Operative procedures - secondary OPCS: Z81.2 Acromioclavicular joint || id:ukb-b-17708	Inverse variance weighted	69	-0.0287325	0.0724196	0.691552	or
Atrial fibrillation || id:ebi-a-GCST006414	Operative procedures - secondary OPCS: Z81.2 Acromioclavicular joint || id:ukb-b-17708	Inverse variance weighted	39	0.0434767	0.0802061	0.587776	steiger
Atrial fibrillation || id:ebi-a-GCST006414	Operative procedures - secondary OPCS: Z81.2 Acromioclavicular joint || id:ukb-b-17708	MR Egger	69	-0.0303649	0.201658	0.880762	or
Atrial fibrillation || id:ebi-a-GCST006414	Operative procedures - secondary OPCS: Z81.2 Acromioclavicular joint || id:ukb-b-17708	Simple mode	69	0.35657	0.2314	0.127976	or
Atrial fibrillation || id:ebi-a-GCST006414	Operative procedures - secondary OPCS: Z81.2 Acromioclavicular joint || id:ukb-b-17708	Weighted median	69	-0.0891999	0.107663	0.407383	or
Atrial fibrillation || id:ebi-a-GCST006414	Operative procedures - secondary OPCS: Z81.2 Acromioclavicular joint || id:ukb-b-17708	Weighted mode	69	-0.162928	0.219739	0.460965	or
Atrial fibrillation || id:ebi-a-GCST006414	Operative procedures - secondary OPCS: Z81.4 Shoulder joint || id:ukb-b-11427	Inverse variance weighted	96	0.00942967	0.0431912	0.827177	or
Atrial fibrillation || id:ebi-a-GCST006414	Operative procedures - secondary OPCS: Z81.4 Shoulder joint || id:ukb-b-11427	Inverse variance weighted	68	-0.0156051	0.0401205	0.697309	steiger
Atrial fibrillation || id:ebi-a-GCST006414	Operative procedures - secondary OPCS: Z81.4 Shoulder joint || id:ukb-b-11427	MR Egger	96	-0.0110228	0.0865546	0.898934	or
Atrial fibrillation || id:ebi-a-GCST006414	Operative procedures - secondary OPCS: Z81.4 Shoulder joint || id:ukb-b-11427	Simple mode	96	-0.0902266	0.139067	0.518034	or
Atrial fibrillation || id:ebi-a-GCST006414	Operative procedures - secondary OPCS: Z81.4 Shoulder joint || id:ukb-b-11427	Weighted median	96	-0.0654336	0.0632236	0.30069	or
Atrial fibrillation || id:ebi-a-GCST006414	Operative procedures - secondary OPCS: Z81.4 Shoulder joint || id:ukb-b-11427	Weighted mode	96	-0.073568	0.0736021	0.320074	or
Atrial fibrillation || id:ebi-a-GCST006414	Operative procedures - secondary OPCS: Z81.5 Elbow joint || id:ukb-b-7443	Inverse variance weighted	51	-0.0389101	0.0935856	0.677578	or
Atrial fibrillation || id:ebi-a-GCST006414	Operative procedures - secondary OPCS: Z81.5 Elbow joint || id:ukb-b-7443	Inverse variance weighted	32	0.0178402	0.104922	0.864984	steiger
Atrial fibrillation || id:ebi-a-GCST006414	Operative procedures - secondary OPCS: Z81.5 Elbow joint || id:ukb-b-7443	MR Egger	51	0.0141124	0.241606	0.953659	or
Atrial fibrillation || id:ebi-a-GCST006414	Operative procedures - secondary OPCS: Z81.5 Elbow joint || id:ukb-b-7443	Simple mode	51	0.0153476	0.275293	0.955763	or
Atrial fibrillation || id:ebi-a-GCST006414	Operative procedures - secondary OPCS: Z81.5 Elbow joint || id:ukb-b-7443	Weighted median	51	-0.0765873	0.138648	0.580684	or
Atrial fibrillation || id:ebi-a-GCST006414	Operative procedures - secondary OPCS: Z81.5 Elbow joint || id:ukb-b-7443	Weighted mode	51	-0.00727338	0.175766	0.967157	or
Atrial fibrillation || id:ebi-a-GCST006414	Operative procedures - secondary OPCS: Z84.1 Sacroiliac joint || id:ukb-b-16715	Inverse variance weighted	36	-0.0907103	0.125297	0.46909	or
Atrial fibrillation || id:ebi-a-GCST006414	Operative procedures - secondary OPCS: Z84.1 Sacroiliac joint || id:ukb-b-16715	Inverse variance weighted	17	-0.149287	0.150992	0.322807	steiger
Atrial fibrillation || id:ebi-a-GCST006414	Operative procedures - secondary OPCS: Z84.1 Sacroiliac joint || id:ukb-b-16715	MR Egger	36	-0.322422	0.322224	0.324082	or
Atrial fibrillation || id:ebi-a-GCST006414	Operative procedures - secondary OPCS: Z84.1 Sacroiliac joint || id:ukb-b-16715	Simple mode	36	-0.317943	0.316973	0.322716	or
Atrial fibrillation || id:ebi-a-GCST006414	Operative procedures - secondary OPCS: Z84.1 Sacroiliac joint || id:ukb-b-16715	Weighted median	36	-0.253193	0.181508	0.163034	or
Atrial fibrillation || id:ebi-a-GCST006414	Operative procedures - secondary OPCS: Z84.1 Sacroiliac joint || id:ukb-b-16715	Weighted mode	36	-0.292849	0.217374	0.186571	or
Atrial fibrillation || id:ebi-a-GCST006414	Operative procedures - secondary OPCS: Z84.3 Hip joint || id:ukb-b-17133	Inverse variance weighted	85	-0.0243376	0.0500832	0.627008	or
Atrial fibrillation || id:ebi-a-GCST006414	Operative procedures - secondary OPCS: Z84.3 Hip joint || id:ukb-b-17133	Inverse variance weighted	57	-0.00047744	0.0549738	0.993071	steiger
Atrial fibrillation || id:ebi-a-GCST006414	Operative procedures - secondary OPCS: Z84.3 Hip joint || id:ukb-b-17133	MR Egger	85	0.076934	0.126212	0.543818	or
Atrial fibrillation || id:ebi-a-GCST006414	Operative procedures - secondary OPCS: Z84.3 Hip joint || id:ukb-b-17133	Simple mode	85	-0.0743061	0.152639	0.627662	or
Atrial fibrillation || id:ebi-a-GCST006414	Operative procedures - secondary OPCS: Z84.3 Hip joint || id:ukb-b-17133	Weighted median	85	-0.0482179	0.0764876	0.528432	or
Atrial fibrillation || id:ebi-a-GCST006414	Operative procedures - secondary OPCS: Z84.3 Hip joint || id:ukb-b-17133	Weighted mode	85	-0.0256585	0.109584	0.815442	or
Atrial fibrillation || id:ebi-a-GCST006414	Operative procedures - secondary OPCS: Z84.6 Knee joint || id:ukb-b-10001	Inverse variance weighted	108	-0.0105294	0.0278701	0.705577	or
Atrial fibrillation || id:ebi-a-GCST006414	Operative procedures - secondary OPCS: Z84.6 Knee joint || id:ukb-b-10001	Inverse variance weighted	89	0.000292271	0.0273355	0.991469	steiger
Atrial fibrillation || id:ebi-a-GCST006414	Operative procedures - secondary OPCS: Z84.6 Knee joint || id:ukb-b-10001	MR Egger	108	-0.0195517	0.0560153	0.72775	or
Atrial fibrillation || id:ebi-a-GCST006414	Operative procedures - secondary OPCS: Z84.6 Knee joint || id:ukb-b-10001	Simple mode	108	0.0649464	0.0974825	0.506694	or
Atrial fibrillation || id:ebi-a-GCST006414	Operative procedures - secondary OPCS: Z84.6 Knee joint || id:ukb-b-10001	Weighted median	108	-0.0115457	0.0506866	0.819812	or
Atrial fibrillation || id:ebi-a-GCST006414	Operative procedures - secondary OPCS: Z84.6 Knee joint || id:ukb-b-10001	Weighted mode	108	-0.0138781	0.0522588	0.791085	or
Atrial fibrillation || id:ebi-a-GCST006414	Operative procedures - secondary OPCS: Z85.6 Ankle joint || id:ukb-b-15453	Inverse variance weighted	80	0.119174	0.0655274	0.0689577	or
Atrial fibrillation || id:ebi-a-GCST006414	Operative procedures - secondary OPCS: Z85.6 Ankle joint || id:ukb-b-15453	Inverse variance weighted	46	-0.00542572	0.0671249	0.935577	steiger
Atrial fibrillation || id:ebi-a-GCST006414	Operative procedures - secondary OPCS: Z85.6 Ankle joint || id:ukb-b-15453	MR Egger	80	0.0223719	0.172324	0.897039	or
Atrial fibrillation || id:ebi-a-GCST006414	Operative procedures - secondary OPCS: Z85.6 Ankle joint || id:ukb-b-15453	Simple mode	80	-0.0560616	0.219462	0.799039	or
Atrial fibrillation || id:ebi-a-GCST006414	Operative procedures - secondary OPCS: Z85.6 Ankle joint || id:ukb-b-15453	Weighted median	80	0.0535734	0.0905842	0.554239	or
Atrial fibrillation || id:ebi-a-GCST006414	Operative procedures - secondary OPCS: Z85.6 Ankle joint || id:ukb-b-15453	Weighted mode	80	-0.0331985	0.148981	0.824237	or
Atrial fibrillation || id:ebi-a-GCST006414	Operative procedures - secondary OPCS: Z86.4 Metatarsophalangeal joint of great toe || id:ukb-b-17501	Inverse variance weighted	62	0.0550759	0.0788628	0.484942	or
Atrial fibrillation || id:ebi-a-GCST006414	Operative procedures - secondary OPCS: Z86.4 Metatarsophalangeal joint of great toe || id:ukb-b-17501	Inverse variance weighted	34	0.0960649	0.0917005	0.294825	steiger
Atrial fibrillation || id:ebi-a-GCST006414	Operative procedures - secondary OPCS: Z86.4 Metatarsophalangeal joint of great toe || id:ukb-b-17501	MR Egger	62	0.299199	0.212274	0.163852	or
Atrial fibrillation || id:ebi-a-GCST006414	Operative procedures - secondary OPCS: Z86.4 Metatarsophalangeal joint of great toe || id:ukb-b-17501	Simple mode	62	-0.00550162	0.260978	0.98325	or
Atrial fibrillation || id:ebi-a-GCST006414	Operative procedures - secondary OPCS: Z86.4 Metatarsophalangeal joint of great toe || id:ukb-b-17501	Weighted median	62	0.125059	0.114763	0.275838	or
Atrial fibrillation || id:ebi-a-GCST006414	Operative procedures - secondary OPCS: Z86.4 Metatarsophalangeal joint of great toe || id:ukb-b-17501	Weighted mode	62	0.26226	0.163058	0.112915	or
Atrial fibrillation || id:ebi-a-GCST006414	Operative procedures - secondary OPCS: Z89.5 Thumb NEC || id:ukb-b-20155	Inverse variance weighted	36	-0.0464478	0.145975	0.75034	or
Atrial fibrillation || id:ebi-a-GCST006414	Operative procedures - secondary OPCS: Z89.5 Thumb NEC || id:ukb-b-20155	Inverse variance weighted	17	-0.093755	0.147188	0.52414	steiger
Atrial fibrillation || id:ebi-a-GCST006414	Operative procedures - secondary OPCS: Z89.5 Thumb NEC || id:ukb-b-20155	MR Egger	36	-0.466279	0.370316	0.216557	or
Atrial fibrillation || id:ebi-a-GCST006414	Operative procedures - secondary OPCS: Z89.5 Thumb NEC || id:ukb-b-20155	Simple mode	36	-0.116626	0.311944	0.710756	or
Atrial fibrillation || id:ebi-a-GCST006414	Operative procedures - secondary OPCS: Z89.5 Thumb NEC || id:ukb-b-20155	Weighted median	36	-0.173667	0.179423	0.333084	or
Atrial fibrillation || id:ebi-a-GCST006414	Operative procedures - secondary OPCS: Z89.5 Thumb NEC || id:ukb-b-20155	Weighted mode	36	-0.149025	0.194168	0.447928	or
Atrial fibrillation || id:ebi-a-GCST006414	Operative procedures - secondary OPCS: Z89.6 Finger NEC || id:ukb-b-10281	Inverse variance weighted	84	-0.0215465	0.0511891	0.673814	or
Atrial fibrillation || id:ebi-a-GCST006414	Operative procedures - secondary OPCS: Z89.6 Finger NEC || id:ukb-b-10281	Inverse variance weighted	59	-0.00439243	0.055775	0.937229	steiger
Atrial fibrillation || id:ebi-a-GCST006414	Operative procedures - secondary OPCS: Z89.6 Finger NEC || id:ukb-b-10281	MR Egger	84	0.0107596	0.128626	0.933538	or
Atrial fibrillation || id:ebi-a-GCST006414	Operative procedures - secondary OPCS: Z89.6 Finger NEC || id:ukb-b-10281	Simple mode	84	0.204089	0.166133	0.222745	or
Atrial fibrillation || id:ebi-a-GCST006414	Operative procedures - secondary OPCS: Z89.6 Finger NEC || id:ukb-b-10281	Weighted median	84	0.0069672	0.0804807	0.931013	or
Atrial fibrillation || id:ebi-a-GCST006414	Operative procedures - secondary OPCS: Z89.6 Finger NEC || id:ukb-b-10281	Weighted mode	84	0.111664	0.131245	0.397323	or
Atrial fibrillation || id:ebi-a-GCST006414	Operative procedures - secondary OPCS: Z92.4 Chest NEC || id:ukb-b-4316	Inverse variance weighted	62	0.0547234	0.0811715	0.500203	or
Atrial fibrillation || id:ebi-a-GCST006414	Operative procedures - secondary OPCS: Z92.4 Chest NEC || id:ukb-b-4316	Inverse variance weighted	36	-0.0607101	0.0909579	0.504483	steiger
Atrial fibrillation || id:ebi-a-GCST006414	Operative procedures - secondary OPCS: Z92.4 Chest NEC || id:ukb-b-4316	MR Egger	62	-0.36551	0.213339	0.091823	or
Atrial fibrillation || id:ebi-a-GCST006414	Operative procedures - secondary OPCS: Z92.4 Chest NEC || id:ukb-b-4316	Simple mode	62	0.39625	0.310646	0.206945	or
Atrial fibrillation || id:ebi-a-GCST006414	Operative procedures - secondary OPCS: Z92.4 Chest NEC || id:ukb-b-4316	Weighted median	62	-0.075194	0.132709	0.570981	or
Atrial fibrillation || id:ebi-a-GCST006414	Operative procedures - secondary OPCS: Z92.4 Chest NEC || id:ukb-b-4316	Weighted mode	62	-0.315155	0.214072	0.146111	or
Atrial fibrillation || id:ebi-a-GCST006414	Operative procedures - secondary OPCS: Z92.6 Abdomen NEC || id:ukb-b-1865	Inverse variance weighted	96	0.0711494	0.0375048	0.0578182	or
Atrial fibrillation || id:ebi-a-GCST006414	Operative procedures - secondary OPCS: Z92.6 Abdomen NEC || id:ukb-b-1865	Inverse variance weighted	68	0.0598272	0.0403805	0.138451	steiger
Atrial fibrillation || id:ebi-a-GCST006414	Operative procedures - secondary OPCS: Z92.6 Abdomen NEC || id:ukb-b-1865	MR Egger	96	0.0635898	0.0747924	0.397365	or
Atrial fibrillation || id:ebi-a-GCST006414	Operative procedures - secondary OPCS: Z92.6 Abdomen NEC || id:ukb-b-1865	Simple mode	96	0.00345614	0.116001	0.976294	or
Atrial fibrillation || id:ebi-a-GCST006414	Operative procedures - secondary OPCS: Z92.6 Abdomen NEC || id:ukb-b-1865	Weighted median	96	0.0482813	0.0640366	0.45087	or
Atrial fibrillation || id:ebi-a-GCST006414	Operative procedures - secondary OPCS: Z92.6 Abdomen NEC || id:ukb-b-1865	Weighted mode	96	0.0582278	0.0663887	0.382659	or
Atrial fibrillation || id:ebi-a-GCST006414	Operative procedures - secondary OPCS: Z92.7 Trunk NEC || id:ukb-b-1807	Inverse variance weighted	85	0.0405555	0.0496008	0.413564	or
Atrial fibrillation || id:ebi-a-GCST006414	Operative procedures - secondary OPCS: Z92.7 Trunk NEC || id:ukb-b-1807	Inverse variance weighted	55	0.0704553	0.0548668	0.199102	steiger
Atrial fibrillation || id:ebi-a-GCST006414	Operative procedures - secondary OPCS: Z92.7 Trunk NEC || id:ukb-b-1807	MR Egger	85	0.0715452	0.124996	0.568613	or
Atrial fibrillation || id:ebi-a-GCST006414	Operative procedures - secondary OPCS: Z92.7 Trunk NEC || id:ukb-b-1807	Simple mode	85	0.163646	0.157288	0.301129	or
Atrial fibrillation || id:ebi-a-GCST006414	Operative procedures - secondary OPCS: Z92.7 Trunk NEC || id:ukb-b-1807	Weighted median	85	0.0370671	0.0741017	0.61692	or
Atrial fibrillation || id:ebi-a-GCST006414	Operative procedures - secondary OPCS: Z92.7 Trunk NEC || id:ukb-b-1807	Weighted mode	85	0.0497153	0.105224	0.637817	or
Atrial fibrillation || id:ebi-a-GCST006414	Operative procedures - secondary OPCS: Z94.1 Bilateral operation || id:ukb-b-5222	Inverse variance weighted	111	0.0157208	0.0171834	0.360252	or
Atrial fibrillation || id:ebi-a-GCST006414	Operative procedures - secondary OPCS: Z94.1 Bilateral operation || id:ukb-b-5222	Inverse variance weighted	104	0.0106322	0.0156144	0.495922	steiger
Atrial fibrillation || id:ebi-a-GCST006414	Operative procedures - secondary OPCS: Z94.1 Bilateral operation || id:ukb-b-5222	MR Egger	111	-0.0026553	0.0343862	0.93859	or
Atrial fibrillation || id:ebi-a-GCST006414	Operative procedures - secondary OPCS: Z94.1 Bilateral operation || id:ukb-b-5222	Simple mode	111	0.00253078	0.0532025	0.962146	or
Atrial fibrillation || id:ebi-a-GCST006414	Operative procedures - secondary OPCS: Z94.1 Bilateral operation || id:ukb-b-5222	Weighted median	111	-0.00244304	0.0249386	0.921962	or
Atrial fibrillation || id:ebi-a-GCST006414	Operative procedures - secondary OPCS: Z94.1 Bilateral operation || id:ukb-b-5222	Weighted mode	111	-0.00798429	0.0280941	0.776793	or
Atrial fibrillation || id:ebi-a-GCST006414	Operative procedures - secondary OPCS: Z94.2 Right sided operation || id:ukb-b-6222	Inverse variance weighted	111	0.0179069	0.00928454	0.0537702	or
Atrial fibrillation || id:ebi-a-GCST006414	Operative procedures - secondary OPCS: Z94.2 Right sided operation || id:ukb-b-6222	Inverse variance weighted	109	0.0178853	0.00872951	0.0404782	steiger
Atrial fibrillation || id:ebi-a-GCST006414	Operative procedures - secondary OPCS: Z94.2 Right sided operation || id:ukb-b-6222	MR Egger	111	0.028204	0.0185772	0.131857	or
Atrial fibrillation || id:ebi-a-GCST006414	Operative procedures - secondary OPCS: Z94.2 Right sided operation || id:ukb-b-6222	Simple mode	111	0.0545757	0.0289616	0.0621479	or
Atrial fibrillation || id:ebi-a-GCST006414	Operative procedures - secondary OPCS: Z94.2 Right sided operation || id:ukb-b-6222	Weighted median	111	0.020521	0.0146036	0.159961	or
Atrial fibrillation || id:ebi-a-GCST006414	Operative procedures - secondary OPCS: Z94.2 Right sided operation || id:ukb-b-6222	Weighted mode	111	0.0301244	0.0151531	0.0492961	or
Atrial fibrillation || id:ebi-a-GCST006414	Operative procedures - secondary OPCS: Z94.3 Left sided operation || id:ukb-b-1567	Inverse variance weighted	111	0.0208991	0.00886038	0.0183386	or
Atrial fibrillation || id:ebi-a-GCST006414	Operative procedures - secondary OPCS: Z94.3 Left sided operation || id:ukb-b-1567	Inverse variance weighted	111	0.0208991	0.00886038	0.0183386	steiger
Atrial fibrillation || id:ebi-a-GCST006414	Operative procedures - secondary OPCS: Z94.3 Left sided operation || id:ukb-b-1567	MR Egger	111	0.00891402	0.0177121	0.615789	or
Atrial fibrillation || id:ebi-a-GCST006414	Operative procedures - secondary OPCS: Z94.3 Left sided operation || id:ukb-b-1567	Simple mode	111	-0.000491596	0.0312262	0.987468	or
Atrial fibrillation || id:ebi-a-GCST006414	Operative procedures - secondary OPCS: Z94.3 Left sided operation || id:ukb-b-1567	Weighted median	111	0.00924341	0.0137674	0.501965	or
Atrial fibrillation || id:ebi-a-GCST006414	Operative procedures - secondary OPCS: Z94.3 Left sided operation || id:ukb-b-1567	Weighted mode	111	0.0124721	0.0152904	0.416446	or
Atrial fibrillation || id:ebi-a-GCST006414	Opioid-binding protein/cell adhesion molecule || id:prot-a-2149	Inverse variance weighted	110	-0.0139791	0.0390852	0.7206	or
Atrial fibrillation || id:ebi-a-GCST006414	Opioid-binding protein/cell adhesion molecule || id:prot-a-2149	MR Egger	110	-0.0197202	0.0779146	0.800672	or
Atrial fibrillation || id:ebi-a-GCST006414	Opioid-binding protein/cell adhesion molecule || id:prot-a-2149	Simple mode	110	-0.0984216	0.145005	0.498737	or
Atrial fibrillation || id:ebi-a-GCST006414	Opioid-binding protein/cell adhesion molecule || id:prot-a-2149	Weighted median	110	0.041125	0.0662163	0.534553	or
Atrial fibrillation || id:ebi-a-GCST006414	Opioid-binding protein/cell adhesion molecule || id:prot-a-2149	Weighted mode	110	0.0171522	0.0794742	0.82953	or
Atrial fibrillation || id:ebi-a-GCST006414	Optic cup area || id:ebi-a-GCST004137	Inverse variance weighted	168	-0.00258925	0.0046678	0.579097	or
Atrial fibrillation || id:ebi-a-GCST006414	Optic cup area || id:ebi-a-GCST004137	Inverse variance weighted	9	-0.00350394	0.00602514	0.560868	steiger
Atrial fibrillation || id:ebi-a-GCST006414	Optic cup area || id:ebi-a-GCST004137	MR Egger	168	0.000706487	0.00934214	0.93981	or
Atrial fibrillation || id:ebi-a-GCST006414	Optic cup area || id:ebi-a-GCST004137	Simple mode	168	0.00223446	0.0119732	0.852184	or
Atrial fibrillation || id:ebi-a-GCST006414	Optic cup area || id:ebi-a-GCST004137	Weighted median	168	-0.00653543	0.00573194	0.254213	or
Atrial fibrillation || id:ebi-a-GCST006414	Optic cup area || id:ebi-a-GCST004137	Weighted mode	168	-0.00381405	0.00632596	0.54738	or
Atrial fibrillation || id:ebi-a-GCST006414	Optic disc area || id:ebi-a-GCST004076	Inverse variance weighted	201	0.00754349	0.00847399	0.373362	or
Atrial fibrillation || id:ebi-a-GCST006414	Optic disc area || id:ebi-a-GCST004076	Inverse variance weighted	8	0.00600136	0.01311	0.647118	steiger
Atrial fibrillation || id:ebi-a-GCST006414	Optic disc area || id:ebi-a-GCST004076	MR Egger	201	0.0102075	0.0170733	0.550613	or
Atrial fibrillation || id:ebi-a-GCST006414	Optic disc area || id:ebi-a-GCST004076	Simple mode	201	0.0107995	0.0192562	0.575541	or
Atrial fibrillation || id:ebi-a-GCST006414	Optic disc area || id:ebi-a-GCST004076	Weighted median	201	-0.00764775	0.010976	0.485948	or
Atrial fibrillation || id:ebi-a-GCST006414	Optic disc area || id:ebi-a-GCST004076	Weighted mode	201	-0.00617608	0.0105534	0.559058	or
Atrial fibrillation || id:ebi-a-GCST006414	Orange intake || id:ukb-b-13520	Inverse variance weighted	111	-0.00473638	0.00546138	0.385805	or
Atrial fibrillation || id:ebi-a-GCST006414	Orange intake || id:ukb-b-13520	Inverse variance weighted	33	-0.0116371	0.00673475	0.0840017	steiger
Atrial fibrillation || id:ebi-a-GCST006414	Orange intake || id:ukb-b-13520	MR Egger	111	-0.0160315	0.0108651	0.14296	or
Atrial fibrillation || id:ebi-a-GCST006414	Orange intake || id:ukb-b-13520	Simple mode	111	-0.0244086	0.0178054	0.173211	or
Atrial fibrillation || id:ebi-a-GCST006414	Orange intake || id:ukb-b-13520	Weighted median	111	-0.0111623	0.010172	0.272488	or
Atrial fibrillation || id:ebi-a-GCST006414	Orange intake || id:ukb-b-13520	Weighted mode	111	-0.0138491	0.0103899	0.185306	or
Atrial fibrillation || id:ebi-a-GCST006414	Orange juice intake || id:ukb-b-2763	Inverse variance weighted	111	-0.00716567	0.0079034	0.364588	or
Atrial fibrillation || id:ebi-a-GCST006414	Orange juice intake || id:ukb-b-2763	Inverse variance weighted	30	6.64207e-05	0.00903828	0.994137	steiger
Atrial fibrillation || id:ebi-a-GCST006414	Orange juice intake || id:ukb-b-2763	MR Egger	111	-0.0102145	0.0157916	0.519099	or
Atrial fibrillation || id:ebi-a-GCST006414	Orange juice intake || id:ukb-b-2763	Simple mode	111	0.0304895	0.0226136	0.180337	or
Atrial fibrillation || id:ebi-a-GCST006414	Orange juice intake || id:ukb-b-2763	Weighted median	111	-0.0100327	0.0123268	0.415706	or
Atrial fibrillation || id:ebi-a-GCST006414	Orange juice intake || id:ukb-b-2763	Weighted mode	111	-0.0021398	0.0119709	0.858463	or
Atrial fibrillation || id:ebi-a-GCST006414	Orexigenic neuropeptide QRFP || id:prot-a-2467	Inverse variance weighted	110	-0.0255165	0.0394419	0.517672	or
Atrial fibrillation || id:ebi-a-GCST006414	Orexigenic neuropeptide QRFP || id:prot-a-2467	MR Egger	110	0.0268381	0.0784069	0.732796	or
Atrial fibrillation || id:ebi-a-GCST006414	Orexigenic neuropeptide QRFP || id:prot-a-2467	Simple mode	110	-0.161636	0.128003	0.209374	or
Atrial fibrillation || id:ebi-a-GCST006414	Orexigenic neuropeptide QRFP || id:prot-a-2467	Weighted median	110	-0.0324428	0.0650326	0.617871	or
Atrial fibrillation || id:ebi-a-GCST006414	Orexigenic neuropeptide QRFP || id:prot-a-2467	Weighted mode	110	-0.0536168	0.0684308	0.435022	or
Atrial fibrillation || id:ebi-a-GCST006414	Origin recognition complex subunit 6 || id:prot-a-2151	Inverse variance weighted	110	-0.00550371	0.0409194	0.893006	or
Atrial fibrillation || id:ebi-a-GCST006414	Origin recognition complex subunit 6 || id:prot-a-2151	MR Egger	110	0.0162821	0.0815369	0.842099	or
Atrial fibrillation || id:ebi-a-GCST006414	Origin recognition complex subunit 6 || id:prot-a-2151	Simple mode	110	0.173668	0.142949	0.227032	or
Atrial fibrillation || id:ebi-a-GCST006414	Origin recognition complex subunit 6 || id:prot-a-2151	Weighted median	110	-0.0085408	0.069886	0.902732	or
Atrial fibrillation || id:ebi-a-GCST006414	Origin recognition complex subunit 6 || id:prot-a-2151	Weighted mode	110	0.0327576	0.0705968	0.643566	or
Atrial fibrillation || id:ebi-a-GCST006414	Ornithine decarboxylase antizyme 1 || id:prot-a-2137	Inverse variance weighted	110	0.0257195	0.0369341	0.486202	or
Atrial fibrillation || id:ebi-a-GCST006414	Ornithine decarboxylase antizyme 1 || id:prot-a-2137	MR Egger	110	-0.0370597	0.0732881	0.614118	or
Atrial fibrillation || id:ebi-a-GCST006414	Ornithine decarboxylase antizyme 1 || id:prot-a-2137	Simple mode	110	-0.0151087	0.150978	0.920471	or
Atrial fibrillation || id:ebi-a-GCST006414	Ornithine decarboxylase antizyme 1 || id:prot-a-2137	Weighted median	110	-0.0505479	0.0625567	0.419072	or
Atrial fibrillation || id:ebi-a-GCST006414	Ornithine decarboxylase antizyme 1 || id:prot-a-2137	Weighted mode	110	-0.0834114	0.0806305	0.303197	or
Atrial fibrillation || id:ebi-a-GCST006414	Ornithine decarboxylase || id:prot-a-2142	Inverse variance weighted	110	0.0330698	0.0373523	0.375968	or
Atrial fibrillation || id:ebi-a-GCST006414	Ornithine decarboxylase || id:prot-a-2142	MR Egger	110	0.021217	0.074451	0.776205	or
Atrial fibrillation || id:ebi-a-GCST006414	Ornithine decarboxylase || id:prot-a-2142	Simple mode	110	0.0729356	0.130161	0.576392	or
Atrial fibrillation || id:ebi-a-GCST006414	Ornithine decarboxylase || id:prot-a-2142	Weighted median	110	0.0518713	0.0651107	0.425647	or
Atrial fibrillation || id:ebi-a-GCST006414	Ornithine decarboxylase || id:prot-a-2142	Weighted mode	110	0.0193054	0.0721082	0.789415	or
Atrial fibrillation || id:ebi-a-GCST006414	Ornithine || id:met-a-336	Inverse variance weighted	84	0.00753974	0.004101	0.0659869	or
Atrial fibrillation || id:ebi-a-GCST006414	Ornithine || id:met-a-336	MR Egger	84	0.000108454	0.00761608	0.988673	or
Atrial fibrillation || id:ebi-a-GCST006414	Ornithine || id:met-a-336	Simple mode	84	0.000909298	0.015004	0.951821	or
Atrial fibrillation || id:ebi-a-GCST006414	Ornithine || id:met-a-336	Weighted median	84	-0.00282347	0.00617982	0.647753	or
Atrial fibrillation || id:ebi-a-GCST006414	Ornithine || id:met-a-336	Weighted mode	84	-0.00396238	0.00636297	0.535172	or
Atrial fibrillation || id:ebi-a-GCST006414	Orphan sodium- and chloride-dependent neurotransmitter transporter NTT5 || id:prot-a-2762	Inverse variance weighted	110	-0.0659655	0.0396305	0.0960097	or
Atrial fibrillation || id:ebi-a-GCST006414	Orphan sodium- and chloride-dependent neurotransmitter transporter NTT5 || id:prot-a-2762	MR Egger	110	-0.0320275	0.0789151	0.685658	or
Atrial fibrillation || id:ebi-a-GCST006414	Orphan sodium- and chloride-dependent neurotransmitter transporter NTT5 || id:prot-a-2762	Simple mode	110	-0.101015	0.144783	0.486853	or
Atrial fibrillation || id:ebi-a-GCST006414	Orphan sodium- and chloride-dependent neurotransmitter transporter NTT5 || id:prot-a-2762	Weighted median	110	-0.00702486	0.0637208	0.912215	or
Atrial fibrillation || id:ebi-a-GCST006414	Orphan sodium- and chloride-dependent neurotransmitter transporter NTT5 || id:prot-a-2762	Weighted mode	110	-0.0323234	0.0694125	0.642381	or
Atrial fibrillation || id:ebi-a-GCST006414	Osteoarthritis (hospital diagnosed) || id:ebi-a-GCST005814	Inverse variance weighted	108	0.0295307	0.0267327	0.269304	or
Atrial fibrillation || id:ebi-a-GCST006414	Osteoarthritis (hospital diagnosed) || id:ebi-a-GCST005814	Inverse variance weighted	19	0.00338111	0.0328674	0.918065	steiger
Atrial fibrillation || id:ebi-a-GCST006414	Osteoarthritis (hospital diagnosed) || id:ebi-a-GCST005814	MR Egger	108	-0.0375625	0.0527203	0.477729	or
Atrial fibrillation || id:ebi-a-GCST006414	Osteoarthritis (hospital diagnosed) || id:ebi-a-GCST005814	Simple mode	108	0.0614205	0.0836887	0.464605	or
Atrial fibrillation || id:ebi-a-GCST006414	Osteoarthritis (hospital diagnosed) || id:ebi-a-GCST005814	Weighted median	108	0.0307618	0.0447836	0.492146	or
Atrial fibrillation || id:ebi-a-GCST006414	Osteoarthritis (hospital diagnosed) || id:ebi-a-GCST005814	Weighted mode	108	0.0403137	0.0435293	0.356463	or
Atrial fibrillation || id:ebi-a-GCST006414	Osteoarthritis (self-reported) || id:ebi-a-GCST005811	Inverse variance weighted	108	0.000651103	0.0224386	0.976851	or
Atrial fibrillation || id:ebi-a-GCST006414	Osteoarthritis (self-reported) || id:ebi-a-GCST005811	Inverse variance weighted	31	-0.0307887	0.0266902	0.248681	steiger
Atrial fibrillation || id:ebi-a-GCST006414	Osteoarthritis (self-reported) || id:ebi-a-GCST005811	MR Egger	108	-0.0889632	0.0437882	0.0446887	or
Atrial fibrillation || id:ebi-a-GCST006414	Osteoarthritis (self-reported) || id:ebi-a-GCST005811	Simple mode	108	-0.0352266	0.0788978	0.65615	or
Atrial fibrillation || id:ebi-a-GCST006414	Osteoarthritis (self-reported) || id:ebi-a-GCST005811	Weighted median	108	-0.0366635	0.0345292	0.288321	or
Atrial fibrillation || id:ebi-a-GCST006414	Osteoarthritis (self-reported) || id:ebi-a-GCST005811	Weighted mode	108	-0.048374	0.0417075	0.248696	or
Atrial fibrillation || id:ebi-a-GCST006414	Osteoarthritis of the hip (hospital diagnosed) || id:ebi-a-GCST005810	Inverse variance weighted	110	0.0863167	0.0529363	0.102979	or
Atrial fibrillation || id:ebi-a-GCST006414	Osteoarthritis of the hip (hospital diagnosed) || id:ebi-a-GCST005810	MR Egger	110	0.105357	0.105615	0.320723	or
Atrial fibrillation || id:ebi-a-GCST006414	Osteoarthritis of the hip (hospital diagnosed) || id:ebi-a-GCST005810	Simple mode	110	0.0708486	0.165212	0.668891	or
Atrial fibrillation || id:ebi-a-GCST006414	Osteoarthritis of the hip (hospital diagnosed) || id:ebi-a-GCST005810	Weighted median	110	0.163667	0.0829809	0.0485699	or
Atrial fibrillation || id:ebi-a-GCST006414	Osteoarthritis of the hip (hospital diagnosed) || id:ebi-a-GCST005810	Weighted mode	110	0.162267	0.0822317	0.050994	or
Atrial fibrillation || id:ebi-a-GCST006414	Osteoarthritis of the hip or knee (hospital diagnosed) || id:ebi-a-GCST005812	Inverse variance weighted	109	0.0190089	0.0344942	0.581581	or
Atrial fibrillation || id:ebi-a-GCST006414	Osteoarthritis of the hip or knee (hospital diagnosed) || id:ebi-a-GCST005812	Inverse variance weighted	10	0.0171586	0.0463103	0.710999	steiger
Atrial fibrillation || id:ebi-a-GCST006414	Osteoarthritis of the hip or knee (hospital diagnosed) || id:ebi-a-GCST005812	MR Egger	109	-0.039629	0.0685665	0.564502	or
Atrial fibrillation || id:ebi-a-GCST006414	Osteoarthritis of the hip or knee (hospital diagnosed) || id:ebi-a-GCST005812	Simple mode	109	-0.14269	0.113225	0.2103	or
Atrial fibrillation || id:ebi-a-GCST006414	Osteoarthritis of the hip or knee (hospital diagnosed) || id:ebi-a-GCST005812	Weighted median	109	0.0525849	0.050887	0.301432	or
Atrial fibrillation || id:ebi-a-GCST006414	Osteoarthritis of the hip or knee (hospital diagnosed) || id:ebi-a-GCST005812	Weighted mode	109	0.0414163	0.0561239	0.462149	or
Atrial fibrillation || id:ebi-a-GCST006414	Osteoarthritis of the knee (hospital diagnosed) || id:ebi-a-GCST005813	Inverse variance weighted	109	0.00581516	0.0409334	0.88703	or
Atrial fibrillation || id:ebi-a-GCST006414	Osteoarthritis of the knee (hospital diagnosed) || id:ebi-a-GCST005813	Inverse variance weighted	5	0.0330734	0.0648922	0.610284	steiger
Atrial fibrillation || id:ebi-a-GCST006414	Osteoarthritis of the knee (hospital diagnosed) || id:ebi-a-GCST005813	MR Egger	109	-0.0980128	0.0811144	0.229585	or
Atrial fibrillation || id:ebi-a-GCST006414	Osteoarthritis of the knee (hospital diagnosed) || id:ebi-a-GCST005813	Simple mode	109	-0.098286	0.147507	0.50663	or
Atrial fibrillation || id:ebi-a-GCST006414	Osteoarthritis of the knee (hospital diagnosed) || id:ebi-a-GCST005813	Weighted median	109	0.0272726	0.0654155	0.676742	or
Atrial fibrillation || id:ebi-a-GCST006414	Osteoarthritis of the knee (hospital diagnosed) || id:ebi-a-GCST005813	Weighted mode	109	-0.0161451	0.0741516	0.828049	or
Atrial fibrillation || id:ebi-a-GCST006414	Osteocalcin || id:prot-a-246	Inverse variance weighted	110	-0.00715003	0.0369329	0.846493	or
Atrial fibrillation || id:ebi-a-GCST006414	Osteocalcin || id:prot-a-246	MR Egger	110	-0.0617438	0.0732785	0.40132	or
Atrial fibrillation || id:ebi-a-GCST006414	Osteocalcin || id:prot-a-246	Simple mode	110	0.00414986	0.12375	0.97331	or
Atrial fibrillation || id:ebi-a-GCST006414	Osteocalcin || id:prot-a-246	Weighted median	110	-0.0151507	0.062194	0.807538	or
Atrial fibrillation || id:ebi-a-GCST006414	Osteocalcin || id:prot-a-246	Weighted mode	110	-0.021444	0.0738701	0.772143	or
Atrial fibrillation || id:ebi-a-GCST006414	Osteoclast-associated immunoglobulin-like receptor || id:prot-a-2153	Inverse variance weighted	110	0.0262756	0.0380131	0.489424	or
Atrial fibrillation || id:ebi-a-GCST006414	Osteoclast-associated immunoglobulin-like receptor || id:prot-a-2153	MR Egger	110	0.0635392	0.0756693	0.402934	or
Atrial fibrillation || id:ebi-a-GCST006414	Osteoclast-associated immunoglobulin-like receptor || id:prot-a-2153	Simple mode	110	0.00319323	0.128639	0.980241	or
Atrial fibrillation || id:ebi-a-GCST006414	Osteoclast-associated immunoglobulin-like receptor || id:prot-a-2153	Weighted median	110	0.0130744	0.0680712	0.847688	or
Atrial fibrillation || id:ebi-a-GCST006414	Osteoclast-associated immunoglobulin-like receptor || id:prot-a-2153	Weighted mode	110	0.0178209	0.0662847	0.78855	or
Atrial fibrillation || id:ebi-a-GCST006414	Osteocrin || id:prot-a-2157	Inverse variance weighted	110	0.00256361	0.0369339	0.944663	or
Atrial fibrillation || id:ebi-a-GCST006414	Osteocrin || id:prot-a-2157	MR Egger	110	-0.0717404	0.07329	0.329838	or
Atrial fibrillation || id:ebi-a-GCST006414	Osteocrin || id:prot-a-2157	Simple mode	110	-0.0175138	0.120608	0.884811	or
Atrial fibrillation || id:ebi-a-GCST006414	Osteocrin || id:prot-a-2157	Weighted median	110	0.00406333	0.0675338	0.952022	or
Atrial fibrillation || id:ebi-a-GCST006414	Osteocrin || id:prot-a-2157	Weighted mode	110	-0.0427645	0.0723919	0.555921	or
Atrial fibrillation || id:ebi-a-GCST006414	Osteomodulin || id:prot-a-2147	Inverse variance weighted	110	0.0870653	0.0369311	0.018398	or
Atrial fibrillation || id:ebi-a-GCST006414	Osteomodulin || id:prot-a-2147	MR Egger	110	0.127939	0.0732825	0.0836835	or
Atrial fibrillation || id:ebi-a-GCST006414	Osteomodulin || id:prot-a-2147	Simple mode	110	0.111072	0.117031	0.344681	or
Atrial fibrillation || id:ebi-a-GCST006414	Osteomodulin || id:prot-a-2147	Weighted median	110	0.062593	0.0652479	0.337402	or
Atrial fibrillation || id:ebi-a-GCST006414	Osteomodulin || id:prot-a-2147	Weighted mode	110	0.0627259	0.0663338	0.346439	or
Atrial fibrillation || id:ebi-a-GCST006414	Other ILD-related CVD-co-morbidities || id:ukb-d-OTHER_ILD_CVD_COMORB	Inverse variance weighted	111	0.0361983	0.0425207	0.394598	or
Atrial fibrillation || id:ebi-a-GCST006414	Other ILD-related CVD-co-morbidities || id:ukb-d-OTHER_ILD_CVD_COMORB	Inverse variance weighted	77	0.0405757	0.0460285	0.378029	steiger
Atrial fibrillation || id:ebi-a-GCST006414	Other ILD-related CVD-co-morbidities || id:ukb-d-OTHER_ILD_CVD_COMORB	MR Egger	111	0.0752503	0.0852593	0.379392	or
Atrial fibrillation || id:ebi-a-GCST006414	Other ILD-related CVD-co-morbidities || id:ukb-d-OTHER_ILD_CVD_COMORB	Simple mode	111	-0.00925155	0.136989	0.946279	or
Atrial fibrillation || id:ebi-a-GCST006414	Other ILD-related CVD-co-morbidities || id:ukb-d-OTHER_ILD_CVD_COMORB	Weighted median	111	0.00642892	0.0752002	0.931871	or
Atrial fibrillation || id:ebi-a-GCST006414	Other ILD-related CVD-co-morbidities || id:ukb-d-OTHER_ILD_CVD_COMORB	Weighted mode	111	-0.00210768	0.0772812	0.978291	or
Atrial fibrillation || id:ebi-a-GCST006414	Other alcohol intake || id:ukb-b-12901	Inverse variance weighted	111	-0.0014847	0.00224372	0.508153	or
Atrial fibrillation || id:ebi-a-GCST006414	Other alcohol intake || id:ukb-b-12901	Inverse variance weighted	39	-0.00225397	0.00266793	0.398201	steiger
Atrial fibrillation || id:ebi-a-GCST006414	Other alcohol intake || id:ukb-b-12901	MR Egger	111	-0.00252846	0.00446366	0.57225	or
Atrial fibrillation || id:ebi-a-GCST006414	Other alcohol intake || id:ukb-b-12901	Simple mode	111	0.00422027	0.0085585	0.622918	or
Atrial fibrillation || id:ebi-a-GCST006414	Other alcohol intake || id:ukb-b-12901	Weighted median	111	-0.00395264	0.00362746	0.27587	or
Atrial fibrillation || id:ebi-a-GCST006414	Other alcohol intake || id:ukb-b-12901	Weighted mode	111	-0.00209976	0.00430402	0.62662	or
Atrial fibrillation || id:ebi-a-GCST006414	Other anaemias || id:ukb-d-D3_OTHERANAEMIA	Inverse variance weighted	111	-0.00804394	0.0325665	0.804908	or
Atrial fibrillation || id:ebi-a-GCST006414	Other anaemias || id:ukb-d-D3_OTHERANAEMIA	Inverse variance weighted	81	-0.00762547	0.0348436	0.826768	steiger
Atrial fibrillation || id:ebi-a-GCST006414	Other anaemias || id:ukb-d-D3_OTHERANAEMIA	MR Egger	111	-0.063112	0.0652998	0.335936	or
Atrial fibrillation || id:ebi-a-GCST006414	Other anaemias || id:ukb-d-D3_OTHERANAEMIA	Simple mode	111	0.00827634	0.109995	0.940158	or
Atrial fibrillation || id:ebi-a-GCST006414	Other anaemias || id:ukb-d-D3_OTHERANAEMIA	Weighted median	111	-0.0242181	0.0606592	0.68971	or
Atrial fibrillation || id:ebi-a-GCST006414	Other anaemias || id:ukb-d-D3_OTHERANAEMIA	Weighted mode	111	-0.0284035	0.0628699	0.652316	or
Atrial fibrillation || id:ebi-a-GCST006414	Other and unspecified anaemias || id:ukb-d-D3_ANAEMIANAS	Inverse variance weighted	111	-0.00768509	0.0325778	0.813511	or
Atrial fibrillation || id:ebi-a-GCST006414	Other and unspecified anaemias || id:ukb-d-D3_ANAEMIANAS	Inverse variance weighted	81	-0.00820977	0.0348557	0.813793	steiger
Atrial fibrillation || id:ebi-a-GCST006414	Other and unspecified anaemias || id:ukb-d-D3_ANAEMIANAS	MR Egger	111	-0.0682561	0.0653226	0.298377	or
Atrial fibrillation || id:ebi-a-GCST006414	Other and unspecified anaemias || id:ukb-d-D3_ANAEMIANAS	Simple mode	111	0.0171409	0.117449	0.884233	or
Atrial fibrillation || id:ebi-a-GCST006414	Other and unspecified anaemias || id:ukb-d-D3_ANAEMIANAS	Weighted median	111	-0.029768	0.0608115	0.624479	or
Atrial fibrillation || id:ebi-a-GCST006414	Other and unspecified anaemias || id:ukb-d-D3_ANAEMIANAS	Weighted mode	111	-0.0322896	0.0624028	0.605889	or
Atrial fibrillation || id:ebi-a-GCST006414	Other and unspecified disorders of skin and subcutaneous tissue || id:ukb-d-L12_SKINSUBCUTISNAS	Inverse variance weighted	111	-0.0224258	0.0359317	0.532546	or
Atrial fibrillation || id:ebi-a-GCST006414	Other and unspecified disorders of skin and subcutaneous tissue || id:ukb-d-L12_SKINSUBCUTISNAS	Inverse variance weighted	72	0.00213932	0.0380313	0.955141	steiger
Atrial fibrillation || id:ebi-a-GCST006414	Other and unspecified disorders of skin and subcutaneous tissue || id:ukb-d-L12_SKINSUBCUTISNAS	MR Egger	111	0.0103993	0.0722862	0.885874	or
Atrial fibrillation || id:ebi-a-GCST006414	Other and unspecified disorders of skin and subcutaneous tissue || id:ukb-d-L12_SKINSUBCUTISNAS	Simple mode	111	0.0288024	0.134587	0.830939	or
Atrial fibrillation || id:ebi-a-GCST006414	Other and unspecified disorders of skin and subcutaneous tissue || id:ukb-d-L12_SKINSUBCUTISNAS	Weighted median	111	0.0369582	0.0639284	0.563184	or
Atrial fibrillation || id:ebi-a-GCST006414	Other and unspecified disorders of skin and subcutaneous tissue || id:ukb-d-L12_SKINSUBCUTISNAS	Weighted mode	111	0.0230092	0.0727492	0.752388	or
Atrial fibrillation || id:ebi-a-GCST006414	Other arthritis (FG) || id:ukb-d-RHEU_ARTHRITIS_OTH	Inverse variance weighted	111	0.00672299	0.0622216	0.913957	or
Atrial fibrillation || id:ebi-a-GCST006414	Other arthritis (FG) || id:ukb-d-RHEU_ARTHRITIS_OTH	Inverse variance weighted	54	-0.0686637	0.0732179	0.348348	steiger
Atrial fibrillation || id:ebi-a-GCST006414	Other arthritis (FG) || id:ukb-d-RHEU_ARTHRITIS_OTH	MR Egger	111	-0.0654386	0.125079	0.601912	or
Atrial fibrillation || id:ebi-a-GCST006414	Other arthritis (FG) || id:ukb-d-RHEU_ARTHRITIS_OTH	Simple mode	111	-0.164707	0.215269	0.445839	or
Atrial fibrillation || id:ebi-a-GCST006414	Other arthritis (FG) || id:ukb-d-RHEU_ARTHRITIS_OTH	Weighted median	111	-0.144738	0.104852	0.167463	or
Atrial fibrillation || id:ebi-a-GCST006414	Other arthritis (FG) || id:ukb-d-RHEU_ARTHRITIS_OTH	Weighted mode	111	-0.13902	0.114498	0.227282	or
Atrial fibrillation || id:ebi-a-GCST006414	Other arthrosis || id:ukb-d-M13_ARTHROSIS_OTH	Inverse variance weighted	111	0.0248159	0.0338809	0.463897	or
Atrial fibrillation || id:ebi-a-GCST006414	Other arthrosis || id:ukb-d-M13_ARTHROSIS_OTH	Inverse variance weighted	78	-0.00697825	0.031892	0.826799	steiger
Atrial fibrillation || id:ebi-a-GCST006414	Other arthrosis || id:ukb-d-M13_ARTHROSIS_OTH	MR Egger	111	-0.0141301	0.0681105	0.836039	or
Atrial fibrillation || id:ebi-a-GCST006414	Other arthrosis || id:ukb-d-M13_ARTHROSIS_OTH	Simple mode	111	0.0843098	0.103628	0.417641	or
Atrial fibrillation || id:ebi-a-GCST006414	Other arthrosis || id:ukb-d-M13_ARTHROSIS_OTH	Weighted median	111	-0.0132154	0.048837	0.786696	or
Atrial fibrillation || id:ebi-a-GCST006414	Other arthrosis || id:ukb-d-M13_ARTHROSIS_OTH	Weighted mode	111	-0.00922457	0.0548841	0.866834	or
Atrial fibrillation || id:ebi-a-GCST006414	Other bacterial diseases || id:ukb-d-AB1_OTHER_BACTERIAL	Inverse variance weighted	111	0.0801101	0.0518267	0.12217	or
Atrial fibrillation || id:ebi-a-GCST006414	Other bacterial diseases || id:ukb-d-AB1_OTHER_BACTERIAL	Inverse variance weighted	58	0.035085	0.0575347	0.541991	steiger
Atrial fibrillation || id:ebi-a-GCST006414	Other bacterial diseases || id:ukb-d-AB1_OTHER_BACTERIAL	MR Egger	111	0.0643274	0.10438	0.538993	or
Atrial fibrillation || id:ebi-a-GCST006414	Other bacterial diseases || id:ukb-d-AB1_OTHER_BACTERIAL	Simple mode	111	0.049384	0.184151	0.78907	or
Atrial fibrillation || id:ebi-a-GCST006414	Other bacterial diseases || id:ukb-d-AB1_OTHER_BACTERIAL	Weighted median	111	0.044221	0.0917339	0.629765	or
Atrial fibrillation || id:ebi-a-GCST006414	Other bacterial diseases || id:ukb-d-AB1_OTHER_BACTERIAL	Weighted mode	111	0.0232505	0.0987259	0.814255	or
Atrial fibrillation || id:ebi-a-GCST006414	Other bread intake || id:ukb-b-4964	Inverse variance weighted	111	0.000722622	0.00567476	0.898672	or
Atrial fibrillation || id:ebi-a-GCST006414	Other bread intake || id:ukb-b-4964	Inverse variance weighted	37	0.00507841	0.0063826	0.426227	steiger
Atrial fibrillation || id:ebi-a-GCST006414	Other bread intake || id:ukb-b-4964	MR Egger	111	0.00063856	0.0113412	0.955202	or
Atrial fibrillation || id:ebi-a-GCST006414	Other bread intake || id:ukb-b-4964	Simple mode	111	0.000721759	0.0182587	0.96854	or
Atrial fibrillation || id:ebi-a-GCST006414	Other bread intake || id:ukb-b-4964	Weighted median	111	-0.000111336	0.00973829	0.990878	or
Atrial fibrillation || id:ebi-a-GCST006414	Other bread intake || id:ukb-b-4964	Weighted mode	111	0.00868397	0.00991604	0.383074	or
Atrial fibrillation || id:ebi-a-GCST006414	Other cereal intake || id:ukb-b-8917	Inverse variance weighted	111	-0.00192513	0.00216956	0.374897	or
Atrial fibrillation || id:ebi-a-GCST006414	Other cereal intake || id:ukb-b-8917	Inverse variance weighted	42	-0.00197325	0.00293914	0.501985	steiger
Atrial fibrillation || id:ebi-a-GCST006414	Other cereal intake || id:ukb-b-8917	MR Egger	111	-0.00696801	0.00429977	0.108003	or
Atrial fibrillation || id:ebi-a-GCST006414	Other cereal intake || id:ukb-b-8917	Simple mode	111	-0.0117462	0.00880503	0.184949	or
Atrial fibrillation || id:ebi-a-GCST006414	Other cereal intake || id:ukb-b-8917	Weighted median	111	-0.00614041	0.00357437	0.0858155	or
Atrial fibrillation || id:ebi-a-GCST006414	Other cereal intake || id:ukb-b-8917	Weighted mode	111	-0.0108438	0.00481292	0.0262383	or
Atrial fibrillation || id:ebi-a-GCST006414	Other cheese intake || id:ukb-b-4088	Inverse variance weighted	111	0.000891567	0.00202504	0.65974	or
Atrial fibrillation || id:ebi-a-GCST006414	Other cheese intake || id:ukb-b-4088	Inverse variance weighted	39	-0.000581836	0.00238313	0.807117	steiger
Atrial fibrillation || id:ebi-a-GCST006414	Other cheese intake || id:ukb-b-4088	MR Egger	111	-0.00381706	0.00401332	0.343658	or
Atrial fibrillation || id:ebi-a-GCST006414	Other cheese intake || id:ukb-b-4088	Simple mode	111	-0.0046421	0.00752972	0.538836	or
Atrial fibrillation || id:ebi-a-GCST006414	Other cheese intake || id:ukb-b-4088	Weighted median	111	-0.00530631	0.00332696	0.110725	or
Atrial fibrillation || id:ebi-a-GCST006414	Other cheese intake || id:ukb-b-4088	Weighted mode	111	-0.00609084	0.00365623	0.0985825	or
Atrial fibrillation || id:ebi-a-GCST006414	Other coffee type || id:ukb-b-12670	Inverse variance weighted	111	-0.00280363	0.00239528	0.241808	or
Atrial fibrillation || id:ebi-a-GCST006414	Other coffee type || id:ukb-b-12670	Inverse variance weighted	41	-0.0064821	0.00278187	0.0197996	steiger
Atrial fibrillation || id:ebi-a-GCST006414	Other coffee type || id:ukb-b-12670	MR Egger	111	-0.0139048	0.00469205	0.00373576	or
Atrial fibrillation || id:ebi-a-GCST006414	Other coffee type || id:ukb-b-12670	Simple mode	111	-0.00632695	0.00866433	0.466802	or
Atrial fibrillation || id:ebi-a-GCST006414	Other coffee type || id:ukb-b-12670	Weighted median	111	-0.00456693	0.00440161	0.299475	or
Atrial fibrillation || id:ebi-a-GCST006414	Other coffee type || id:ukb-b-12670	Weighted mode	111	-0.00722003	0.00469383	0.126873	or
Atrial fibrillation || id:ebi-a-GCST006414	Other dessert intake || id:ukb-b-17441	Inverse variance weighted	111	-0.0104089	0.00448483	0.0202916	or
Atrial fibrillation || id:ebi-a-GCST006414	Other dessert intake || id:ukb-b-17441	Inverse variance weighted	34	-0.00798865	0.00549932	0.146318	steiger
Atrial fibrillation || id:ebi-a-GCST006414	Other dessert intake || id:ukb-b-17441	MR Egger	111	-0.00955015	0.00892221	0.286813	or
Atrial fibrillation || id:ebi-a-GCST006414	Other dessert intake || id:ukb-b-17441	Simple mode	111	-0.004006	0.0153971	0.795212	or
Atrial fibrillation || id:ebi-a-GCST006414	Other dessert intake || id:ukb-b-17441	Weighted median	111	-0.0100868	0.00822349	0.21998	or
Atrial fibrillation || id:ebi-a-GCST006414	Other dessert intake || id:ukb-b-17441	Weighted mode	111	-0.00968092	0.00854949	0.259954	or
Atrial fibrillation || id:ebi-a-GCST006414	Other diseases of arteries and capillaries || id:ukb-d-I9_ARTOTH	Inverse variance weighted	111	0.100118	0.0662361	0.130651	or
Atrial fibrillation || id:ebi-a-GCST006414	Other diseases of arteries and capillaries || id:ukb-d-I9_ARTOTH	Inverse variance weighted	56	0.132872	0.0773702	0.0859151	steiger
Atrial fibrillation || id:ebi-a-GCST006414	Other diseases of arteries and capillaries || id:ukb-d-I9_ARTOTH	MR Egger	111	0.214457	0.132819	0.109277	or
Atrial fibrillation || id:ebi-a-GCST006414	Other diseases of arteries and capillaries || id:ukb-d-I9_ARTOTH	Simple mode	111	0.0941597	0.229099	0.681872	or
Atrial fibrillation || id:ebi-a-GCST006414	Other diseases of arteries and capillaries || id:ukb-d-I9_ARTOTH	Weighted median	111	0.158019	0.104154	0.129224	or
Atrial fibrillation || id:ebi-a-GCST006414	Other diseases of arteries and capillaries || id:ukb-d-I9_ARTOTH	Weighted mode	111	0.257231	0.131478	0.0529467	or
Atrial fibrillation || id:ebi-a-GCST006414	Other diseases of oesophagus || id:ukb-d-K11_OTHDISOES	Inverse variance weighted	111	0.0198277	0.0636928	0.755571	or
Atrial fibrillation || id:ebi-a-GCST006414	Other diseases of oesophagus || id:ukb-d-K11_OTHDISOES	Inverse variance weighted	57	0.0456886	0.0723683	0.527822	steiger
Atrial fibrillation || id:ebi-a-GCST006414	Other diseases of oesophagus || id:ukb-d-K11_OTHDISOES	MR Egger	111	0.131938	0.127697	0.303792	or
Atrial fibrillation || id:ebi-a-GCST006414	Other diseases of oesophagus || id:ukb-d-K11_OTHDISOES	Simple mode	111	-0.0500901	0.249596	0.841316	or
Atrial fibrillation || id:ebi-a-GCST006414	Other diseases of oesophagus || id:ukb-d-K11_OTHDISOES	Weighted median	111	-0.111369	0.101717	0.273564	or
Atrial fibrillation || id:ebi-a-GCST006414	Other diseases of oesophagus || id:ukb-d-K11_OTHDISOES	Weighted mode	111	-0.126243	0.142811	0.378633	or
Atrial fibrillation || id:ebi-a-GCST006414	Other diseases of the digestive system || id:ukb-d-K11_OTHDIG	Inverse variance weighted	111	0.0245075	0.0254989	0.336491	or
Atrial fibrillation || id:ebi-a-GCST006414	Other diseases of the digestive system || id:ukb-d-K11_OTHDIG	Inverse variance weighted	97	0.0192283	0.0261906	0.462847	steiger
Atrial fibrillation || id:ebi-a-GCST006414	Other diseases of the digestive system || id:ukb-d-K11_OTHDIG	MR Egger	111	-0.0142462	0.0511284	0.781053	or
Atrial fibrillation || id:ebi-a-GCST006414	Other diseases of the digestive system || id:ukb-d-K11_OTHDIG	Simple mode	111	0.0324647	0.0764155	0.67178	or
Atrial fibrillation || id:ebi-a-GCST006414	Other diseases of the digestive system || id:ukb-d-K11_OTHDIG	Weighted median	111	-0.0208224	0.041465	0.61555	or
Atrial fibrillation || id:ebi-a-GCST006414	Other diseases of the digestive system || id:ukb-d-K11_OTHDIG	Weighted mode	111	-0.0198933	0.0471329	0.673799	or
Atrial fibrillation || id:ebi-a-GCST006414	Other disorders of eyelid || id:ukb-d-H7_EYELIDDIS	Inverse variance weighted	111	0.0113052	0.0345125	0.743238	or
Atrial fibrillation || id:ebi-a-GCST006414	Other disorders of eyelid || id:ukb-d-H7_EYELIDDIS	Inverse variance weighted	82	0.0211396	0.0336579	0.529958	steiger
Atrial fibrillation || id:ebi-a-GCST006414	Other disorders of eyelid || id:ukb-d-H7_EYELIDDIS	MR Egger	111	0.102212	0.0687888	0.140197	or
Atrial fibrillation || id:ebi-a-GCST006414	Other disorders of eyelid || id:ukb-d-H7_EYELIDDIS	Simple mode	111	-0.0894222	0.125608	0.478026	or
Atrial fibrillation || id:ebi-a-GCST006414	Other disorders of eyelid || id:ukb-d-H7_EYELIDDIS	Weighted median	111	0.0567458	0.0588809	0.335176	or
Atrial fibrillation || id:ebi-a-GCST006414	Other disorders of eyelid || id:ukb-d-H7_EYELIDDIS	Weighted mode	111	0.0175638	0.0643695	0.785473	or
Atrial fibrillation || id:ebi-a-GCST006414	Other disorders of skin and subcutaneous tissue, not elsewhere classified || id:ukb-d-L12_OTHERDISSKINANDSUBCUTIS	Inverse variance weighted	111	-0.02035	0.0349942	0.560885	or
Atrial fibrillation || id:ebi-a-GCST006414	Other disorders of skin and subcutaneous tissue, not elsewhere classified || id:ukb-d-L12_OTHERDISSKINANDSUBCUTIS	Inverse variance weighted	76	-0.0112356	0.0361174	0.755735	steiger
Atrial fibrillation || id:ebi-a-GCST006414	Other disorders of skin and subcutaneous tissue, not elsewhere classified || id:ukb-d-L12_OTHERDISSKINANDSUBCUTIS	MR Egger	111	-0.0131088	0.0704842	0.852804	or
Atrial fibrillation || id:ebi-a-GCST006414	Other disorders of skin and subcutaneous tissue, not elsewhere classified || id:ukb-d-L12_OTHERDISSKINANDSUBCUTIS	Simple mode	111	0.0580694	0.122954	0.637659	or
Atrial fibrillation || id:ebi-a-GCST006414	Other disorders of skin and subcutaneous tissue, not elsewhere classified || id:ukb-d-L12_OTHERDISSKINANDSUBCUTIS	Weighted median	111	0.0489133	0.0599938	0.414897	or
Atrial fibrillation || id:ebi-a-GCST006414	Other disorders of skin and subcutaneous tissue, not elsewhere classified || id:ukb-d-L12_OTHERDISSKINANDSUBCUTIS	Weighted mode	111	0.0287488	0.0612751	0.639872	or
Atrial fibrillation || id:ebi-a-GCST006414	Other drink intake || id:ukb-b-1310	Inverse variance weighted	111	-0.000444035	0.0032927	0.892727	or
Atrial fibrillation || id:ebi-a-GCST006414	Other drink intake || id:ukb-b-1310	Inverse variance weighted	39	-0.00334158	0.00381393	0.380949	steiger
Atrial fibrillation || id:ebi-a-GCST006414	Other drink intake || id:ukb-b-1310	MR Egger	111	-0.014391	0.00639653	0.0264692	or
Atrial fibrillation || id:ebi-a-GCST006414	Other drink intake || id:ukb-b-1310	Simple mode	111	-0.0161733	0.0117939	0.173065	or
Atrial fibrillation || id:ebi-a-GCST006414	Other drink intake || id:ukb-b-1310	Weighted median	111	-0.00572794	0.00571972	0.316615	or
Atrial fibrillation || id:ebi-a-GCST006414	Other drink intake || id:ukb-b-1310	Weighted mode	111	-0.00793893	0.00622185	0.204652	or
Atrial fibrillation || id:ebi-a-GCST006414	Other egg intake || id:ukb-b-8266	Inverse variance weighted	111	-6.98392e-05	0.00176513	0.968439	or
Atrial fibrillation || id:ebi-a-GCST006414	Other egg intake || id:ukb-b-8266	Inverse variance weighted	43	-0.000148641	0.00206567	0.942636	steiger
Atrial fibrillation || id:ebi-a-GCST006414	Other egg intake || id:ukb-b-8266	MR Egger	111	-0.000239973	0.00351156	0.945642	or
Atrial fibrillation || id:ebi-a-GCST006414	Other egg intake || id:ukb-b-8266	Simple mode	111	-0.00123385	0.00686908	0.857778	or
Atrial fibrillation || id:ebi-a-GCST006414	Other egg intake || id:ukb-b-8266	Weighted median	111	-0.00102974	0.00289869	0.722406	or
Atrial fibrillation || id:ebi-a-GCST006414	Other egg intake || id:ukb-b-8266	Weighted mode	111	-0.00570302	0.0045098	0.208694	or
Atrial fibrillation || id:ebi-a-GCST006414	Other enthesopathies || id:ukb-d-M13_ENTESOPATHYOTH	Inverse variance weighted	111	0.00996018	0.066428	0.880812	or
Atrial fibrillation || id:ebi-a-GCST006414	Other enthesopathies || id:ukb-d-M13_ENTESOPATHYOTH	Inverse variance weighted	56	0.07601	0.0781936	0.331013	steiger
Atrial fibrillation || id:ebi-a-GCST006414	Other enthesopathies || id:ukb-d-M13_ENTESOPATHYOTH	MR Egger	111	-0.0341398	0.133196	0.798193	or
Atrial fibrillation || id:ebi-a-GCST006414	Other enthesopathies || id:ukb-d-M13_ENTESOPATHYOTH	Simple mode	111	0.310671	0.244175	0.205939	or
Atrial fibrillation || id:ebi-a-GCST006414	Other enthesopathies || id:ukb-d-M13_ENTESOPATHYOTH	Weighted median	111	-0.0279729	0.116355	0.810012	or
Atrial fibrillation || id:ebi-a-GCST006414	Other enthesopathies || id:ukb-d-M13_ENTESOPATHYOTH	Weighted mode	111	0.057489	0.130264	0.659842	or
Atrial fibrillation || id:ebi-a-GCST006414	Other eye problems || id:ukb-b-7007	Inverse variance weighted	111	0.0200361	0.0113049	0.0763386	or
Atrial fibrillation || id:ebi-a-GCST006414	Other eye problems || id:ukb-b-7007	Inverse variance weighted	110	0.0183414	0.0110765	0.0977448	steiger
Atrial fibrillation || id:ebi-a-GCST006414	Other eye problems || id:ukb-b-7007	MR Egger	111	0.00113568	0.0225657	0.959953	or
Atrial fibrillation || id:ebi-a-GCST006414	Other eye problems || id:ukb-b-7007	Simple mode	111	0.0242266	0.0338312	0.475445	or
Atrial fibrillation || id:ebi-a-GCST006414	Other eye problems || id:ukb-b-7007	Weighted median	111	0.00326307	0.0159897	0.838296	or
Atrial fibrillation || id:ebi-a-GCST006414	Other eye problems || id:ukb-b-7007	Weighted mode	111	0.00819781	0.0179536	0.648852	or
Atrial fibrillation || id:ebi-a-GCST006414	Other fish intake || id:ukb-b-1252	Inverse variance weighted	111	-0.00218015	0.00185964	0.241055	or
Atrial fibrillation || id:ebi-a-GCST006414	Other fish intake || id:ukb-b-1252	Inverse variance weighted	40	-0.00351953	0.00220595	0.110606	steiger
Atrial fibrillation || id:ebi-a-GCST006414	Other fish intake || id:ukb-b-1252	MR Egger	111	-0.00625417	0.00369958	0.0937883	or
Atrial fibrillation || id:ebi-a-GCST006414	Other fish intake || id:ukb-b-1252	Simple mode	111	-0.00415558	0.00634304	0.513745	or
Atrial fibrillation || id:ebi-a-GCST006414	Other fish intake || id:ukb-b-1252	Weighted median	111	-0.0041417	0.00297035	0.163212	or
Atrial fibrillation || id:ebi-a-GCST006414	Other fish intake || id:ukb-b-1252	Weighted mode	111	-0.0034544	0.00326266	0.292025	or
Atrial fibrillation || id:ebi-a-GCST006414	Other fruit intake || id:ukb-b-18659	Inverse variance weighted	111	-0.0041473	0.00354841	0.242493	or
Atrial fibrillation || id:ebi-a-GCST006414	Other fruit intake || id:ukb-b-18659	Inverse variance weighted	39	-0.00237897	0.00422978	0.573821	steiger
Atrial fibrillation || id:ebi-a-GCST006414	Other fruit intake || id:ukb-b-18659	MR Egger	111	0.000707808	0.00705933	0.920318	or
Atrial fibrillation || id:ebi-a-GCST006414	Other fruit intake || id:ukb-b-18659	Simple mode	111	0.00253539	0.0134781	0.851135	or
Atrial fibrillation || id:ebi-a-GCST006414	Other fruit intake || id:ukb-b-18659	Weighted median	111	0.00341997	0.00605832	0.572409	or
Atrial fibrillation || id:ebi-a-GCST006414	Other fruit intake || id:ukb-b-18659	Weighted mode	111	0.00176662	0.00674601	0.793907	or
Atrial fibrillation || id:ebi-a-GCST006414	Other gastritis (incl. Duodenitis) || id:ukb-d-K11_OTHGASTR	Inverse variance weighted	111	0.0126497	0.0216392	0.558836	or
Atrial fibrillation || id:ebi-a-GCST006414	Other gastritis (incl. Duodenitis) || id:ukb-d-K11_OTHGASTR	Inverse variance weighted	95	0.0256334	0.0217065	0.237639	steiger
Atrial fibrillation || id:ebi-a-GCST006414	Other gastritis (incl. Duodenitis) || id:ukb-d-K11_OTHGASTR	MR Egger	111	0.059824	0.043275	0.16967	or
Atrial fibrillation || id:ebi-a-GCST006414	Other gastritis (incl. Duodenitis) || id:ukb-d-K11_OTHGASTR	Simple mode	111	-0.00538465	0.0728667	0.941226	or
Atrial fibrillation || id:ebi-a-GCST006414	Other gastritis (incl. Duodenitis) || id:ukb-d-K11_OTHGASTR	Weighted median	111	0.0326987	0.03646	0.369806	or
Atrial fibrillation || id:ebi-a-GCST006414	Other gastritis (incl. Duodenitis) || id:ukb-d-K11_OTHGASTR	Weighted mode	111	0.0286642	0.0386205	0.459546	or
Atrial fibrillation || id:ebi-a-GCST006414	Other grain intake || id:ukb-b-8765	Inverse variance weighted	111	-0.00121576	0.00103924	0.242059	or
Atrial fibrillation || id:ebi-a-GCST006414	Other grain intake || id:ukb-b-8765	Inverse variance weighted	43	-0.00230605	0.00121716	0.058144	steiger
Atrial fibrillation || id:ebi-a-GCST006414	Other grain intake || id:ukb-b-8765	MR Egger	111	-0.00313557	0.00206747	0.132258	or
Atrial fibrillation || id:ebi-a-GCST006414	Other grain intake || id:ukb-b-8765	Simple mode	111	-0.00367519	0.00351338	0.297829	or
Atrial fibrillation || id:ebi-a-GCST006414	Other grain intake || id:ukb-b-8765	Weighted median	111	-0.00256398	0.00167592	0.126044	or
Atrial fibrillation || id:ebi-a-GCST006414	Other grain intake || id:ukb-b-8765	Weighted mode	111	-0.00287083	0.00187956	0.129535	or
Atrial fibrillation || id:ebi-a-GCST006414	Other malignant neoplasms of skin || id:ukb-d-C_OTHER_SKIN	Inverse variance weighted	111	0.0354271	0.0201672	0.0789747	or
Atrial fibrillation || id:ebi-a-GCST006414	Other malignant neoplasms of skin || id:ukb-d-C_OTHER_SKIN	Inverse variance weighted	94	0.0332287	0.0184815	0.0721853	steiger
Atrial fibrillation || id:ebi-a-GCST006414	Other malignant neoplasms of skin || id:ukb-d-C_OTHER_SKIN	MR Egger	111	0.0267924	0.0406116	0.510823	or
Atrial fibrillation || id:ebi-a-GCST006414	Other malignant neoplasms of skin || id:ukb-d-C_OTHER_SKIN	Simple mode	111	0.073724	0.0682793	0.28262	or
Atrial fibrillation || id:ebi-a-GCST006414	Other malignant neoplasms of skin || id:ukb-d-C_OTHER_SKIN	Weighted median	111	0.0140074	0.0288385	0.627166	or
Atrial fibrillation || id:ebi-a-GCST006414	Other malignant neoplasms of skin || id:ukb-d-C_OTHER_SKIN	Weighted mode	111	0.0110784	0.0359203	0.75835	or
Atrial fibrillation || id:ebi-a-GCST006414	Other meat intake || id:ukb-b-770	Inverse variance weighted	111	-0.000501785	0.00196902	0.798847	or
Atrial fibrillation || id:ebi-a-GCST006414	Other meat intake || id:ukb-b-770	Inverse variance weighted	41	0.00158575	0.0023137	0.493107	steiger
Atrial fibrillation || id:ebi-a-GCST006414	Other meat intake || id:ukb-b-770	MR Egger	111	0.00127752	0.00393026	0.745768	or
Atrial fibrillation || id:ebi-a-GCST006414	Other meat intake || id:ukb-b-770	Simple mode	111	-0.00889957	0.00701936	0.207525	or
Atrial fibrillation || id:ebi-a-GCST006414	Other meat intake || id:ukb-b-770	Weighted median	111	-0.000797181	0.00339386	0.814295	or
Atrial fibrillation || id:ebi-a-GCST006414	Other meat intake || id:ukb-b-770	Weighted mode	111	0.000746364	0.00362154	0.837101	or
Atrial fibrillation || id:ebi-a-GCST006414	Other milk-based pudding intake || id:ukb-b-9857	Inverse variance weighted	111	0.000778418	0.00237157	0.742738	or
Atrial fibrillation || id:ebi-a-GCST006414	Other milk-based pudding intake || id:ukb-b-9857	Inverse variance weighted	39	0.00226259	0.00275201	0.410986	steiger
Atrial fibrillation || id:ebi-a-GCST006414	Other milk-based pudding intake || id:ukb-b-9857	MR Egger	111	0.00562665	0.00470909	0.234739	or
Atrial fibrillation || id:ebi-a-GCST006414	Other milk-based pudding intake || id:ukb-b-9857	Simple mode	111	0.00317093	0.0083198	0.703841	or
Atrial fibrillation || id:ebi-a-GCST006414	Other milk-based pudding intake || id:ukb-b-9857	Weighted median	111	0.00530777	0.00391329	0.174989	or
Atrial fibrillation || id:ebi-a-GCST006414	Other milk-based pudding intake || id:ukb-b-9857	Weighted mode	111	0.00461411	0.00431421	0.287179	or
Atrial fibrillation || id:ebi-a-GCST006414	Other non-alcoholic drinks || id:ukb-b-15531	Inverse variance weighted	108	-0.0340979	0.0254686	0.180629	or
Atrial fibrillation || id:ebi-a-GCST006414	Other non-alcoholic drinks || id:ukb-b-15531	Inverse variance weighted	22	-0.0198101	0.033289	0.55178	steiger
Atrial fibrillation || id:ebi-a-GCST006414	Other non-alcoholic drinks || id:ukb-b-15531	MR Egger	108	-0.0234857	0.0510127	0.64618	or
Atrial fibrillation || id:ebi-a-GCST006414	Other non-alcoholic drinks || id:ukb-b-15531	Simple mode	108	-0.0556761	0.0821845	0.499581	or
Atrial fibrillation || id:ebi-a-GCST006414	Other non-alcoholic drinks || id:ukb-b-15531	Weighted median	108	-0.0438482	0.0438875	0.317744	or
Atrial fibrillation || id:ebi-a-GCST006414	Other non-alcoholic drinks || id:ukb-b-15531	Weighted mode	108	-0.0384159	0.0438939	0.383426	or
Atrial fibrillation || id:ebi-a-GCST006414	Other or unspecified ileus, impaction or obstruction || id:ukb-d-K11_OTHILEUS	Inverse variance weighted	111	0.059065	0.0629276	0.347927	or
Atrial fibrillation || id:ebi-a-GCST006414	Other or unspecified ileus, impaction or obstruction || id:ukb-d-K11_OTHILEUS	Inverse variance weighted	52	0.0553852	0.068408	0.418153	steiger
Atrial fibrillation || id:ebi-a-GCST006414	Other or unspecified ileus, impaction or obstruction || id:ukb-d-K11_OTHILEUS	MR Egger	111	-0.0045987	0.12656	0.971081	or
Atrial fibrillation || id:ebi-a-GCST006414	Other or unspecified ileus, impaction or obstruction || id:ukb-d-K11_OTHILEUS	Simple mode	111	0.299265	0.217814	0.172251	or
Atrial fibrillation || id:ebi-a-GCST006414	Other or unspecified ileus, impaction or obstruction || id:ukb-d-K11_OTHILEUS	Weighted median	111	-0.0213105	0.0886213	0.809968	or
Atrial fibrillation || id:ebi-a-GCST006414	Other or unspecified ileus, impaction or obstruction || id:ukb-d-K11_OTHILEUS	Weighted mode	111	0.0315937	0.112425	0.779222	or
Atrial fibrillation || id:ebi-a-GCST006414	Other polyunsaturated fatty acids than 18:2 || id:met-c-917	Inverse variance weighted	110	-0.0160988	0.017983	0.370667	or
Atrial fibrillation || id:ebi-a-GCST006414	Other polyunsaturated fatty acids than 18:2 || id:met-c-917	MR Egger	110	0.00498785	0.0343473	0.884809	or
Atrial fibrillation || id:ebi-a-GCST006414	Other polyunsaturated fatty acids than 18:2 || id:met-c-917	Simple mode	110	-0.0245576	0.0626722	0.69594	or
Atrial fibrillation || id:ebi-a-GCST006414	Other polyunsaturated fatty acids than 18:2 || id:met-c-917	Weighted median	110	0.013779	0.0298221	0.644054	or
Atrial fibrillation || id:ebi-a-GCST006414	Other polyunsaturated fatty acids than 18:2 || id:met-c-917	Weighted mode	110	0.013951	0.0356966	0.696692	or
Atrial fibrillation || id:ebi-a-GCST006414	Other pulmonary diagnosis || id:ukb-d-PULMONARYDG	Inverse variance weighted	111	0.00946163	0.0142669	0.50721	or
Atrial fibrillation || id:ebi-a-GCST006414	Other pulmonary diagnosis || id:ukb-d-PULMONARYDG	Inverse variance weighted	101	-0.00081665	0.0140281	0.953577	steiger
Atrial fibrillation || id:ebi-a-GCST006414	Other pulmonary diagnosis || id:ukb-d-PULMONARYDG	MR Egger	111	-0.0156758	0.0286032	0.584783	or
Atrial fibrillation || id:ebi-a-GCST006414	Other pulmonary diagnosis || id:ukb-d-PULMONARYDG	Simple mode	111	-0.0126471	0.042283	0.765423	or
Atrial fibrillation || id:ebi-a-GCST006414	Other pulmonary diagnosis || id:ukb-d-PULMONARYDG	Weighted median	111	-0.0114604	0.0234665	0.625286	or
Atrial fibrillation || id:ebi-a-GCST006414	Other pulmonary diagnosis || id:ukb-d-PULMONARYDG	Weighted mode	111	-0.0155708	0.0252379	0.538536	or
Atrial fibrillation || id:ebi-a-GCST006414	Other retinal disorders || id:ukb-d-H7_RETINALDISOTH	Inverse variance weighted	111	-0.0421651	0.0537117	0.432438	or
Atrial fibrillation || id:ebi-a-GCST006414	Other retinal disorders || id:ukb-d-H7_RETINALDISOTH	Inverse variance weighted	62	-0.038812	0.0593225	0.512947	steiger
Atrial fibrillation || id:ebi-a-GCST006414	Other retinal disorders || id:ukb-d-H7_RETINALDISOTH	MR Egger	111	-0.0522539	0.108186	0.630063	or
Atrial fibrillation || id:ebi-a-GCST006414	Other retinal disorders || id:ukb-d-H7_RETINALDISOTH	Simple mode	111	-0.259201	0.184556	0.162999	or
Atrial fibrillation || id:ebi-a-GCST006414	Other retinal disorders || id:ukb-d-H7_RETINALDISOTH	Weighted median	111	-0.131413	0.0897611	0.143187	or
Atrial fibrillation || id:ebi-a-GCST006414	Other retinal disorders || id:ukb-d-H7_RETINALDISOTH	Weighted mode	111	-0.129563	0.0943279	0.172377	or
Atrial fibrillation || id:ebi-a-GCST006414	Other savoury snack intake || id:ukb-b-18718	Inverse variance weighted	111	-0.00134614	0.00231117	0.560263	or
Atrial fibrillation || id:ebi-a-GCST006414	Other savoury snack intake || id:ukb-b-18718	Inverse variance weighted	41	-0.00253108	0.0027273	0.353381	steiger
Atrial fibrillation || id:ebi-a-GCST006414	Other savoury snack intake || id:ukb-b-18718	MR Egger	111	-0.00229171	0.00459789	0.619188	or
Atrial fibrillation || id:ebi-a-GCST006414	Other savoury snack intake || id:ukb-b-18718	Simple mode	111	0.000217643	0.00836932	0.979301	or
Atrial fibrillation || id:ebi-a-GCST006414	Other savoury snack intake || id:ukb-b-18718	Weighted median	111	-0.00322954	0.00403296	0.423255	or
Atrial fibrillation || id:ebi-a-GCST006414	Other savoury snack intake || id:ukb-b-18718	Weighted mode	111	-0.00195519	0.00432206	0.651891	or
Atrial fibrillation || id:ebi-a-GCST006414	Other serious medical condition/disability diagnosed by doctor || id:ukb-b-14961	Inverse variance weighted	111	0.069063	0.00983854	2.22432e-12	or
Atrial fibrillation || id:ebi-a-GCST006414	Other serious medical condition/disability diagnosed by doctor || id:ukb-b-14961	Inverse variance weighted	107	0.0668235	0.00864983	1.1149e-14	steiger
Atrial fibrillation || id:ebi-a-GCST006414	Other serious medical condition/disability diagnosed by doctor || id:ukb-b-14961	MR Egger	111	0.0378733	0.0194198	0.0537158	or
Atrial fibrillation || id:ebi-a-GCST006414	Other serious medical condition/disability diagnosed by doctor || id:ukb-b-14961	Simple mode	111	0.0713647	0.0299975	0.0190815	or
Atrial fibrillation || id:ebi-a-GCST006414	Other serious medical condition/disability diagnosed by doctor || id:ukb-b-14961	Weighted median	111	0.0569286	0.0124084	4.47689e-06	or
Atrial fibrillation || id:ebi-a-GCST006414	Other serious medical condition/disability diagnosed by doctor || id:ukb-b-14961	Weighted mode	111	0.0540561	0.0166232	0.00152248	or
Atrial fibrillation || id:ebi-a-GCST006414	Other soft tissue disorders, not elsewhere classified || id:ukb-d-M13_SOFTTISSUEOTH	Inverse variance weighted	111	0.0260165	0.0262444	0.321532	or
Atrial fibrillation || id:ebi-a-GCST006414	Other soft tissue disorders, not elsewhere classified || id:ukb-d-M13_SOFTTISSUEOTH	Inverse variance weighted	93	-0.000907364	0.0260973	0.972264	steiger
Atrial fibrillation || id:ebi-a-GCST006414	Other soft tissue disorders, not elsewhere classified || id:ukb-d-M13_SOFTTISSUEOTH	MR Egger	111	-0.0470542	0.0522438	0.369752	or
Atrial fibrillation || id:ebi-a-GCST006414	Other soft tissue disorders, not elsewhere classified || id:ukb-d-M13_SOFTTISSUEOTH	Simple mode	111	-0.0595322	0.0736373	0.420576	or
Atrial fibrillation || id:ebi-a-GCST006414	Other soft tissue disorders, not elsewhere classified || id:ukb-d-M13_SOFTTISSUEOTH	Weighted median	111	-0.0327046	0.040721	0.421895	or
Atrial fibrillation || id:ebi-a-GCST006414	Other soft tissue disorders, not elsewhere classified || id:ukb-d-M13_SOFTTISSUEOTH	Weighted mode	111	-0.0535839	0.0431416	0.21686	or
Atrial fibrillation || id:ebi-a-GCST006414	Other specific joint derangements/joint disorders || id:ukb-d-M13_JOINTOTH	Inverse variance weighted	111	0.0414807	0.0248463	0.0950209	or
Atrial fibrillation || id:ebi-a-GCST006414	Other specific joint derangements/joint disorders || id:ukb-d-M13_JOINTOTH	Inverse variance weighted	84	0.0142261	0.0254406	0.576032	steiger
Atrial fibrillation || id:ebi-a-GCST006414	Other specific joint derangements/joint disorders || id:ukb-d-M13_JOINTOTH	MR Egger	111	0.00830599	0.0499135	0.868145	or
Atrial fibrillation || id:ebi-a-GCST006414	Other specific joint derangements/joint disorders || id:ukb-d-M13_JOINTOTH	Simple mode	111	0.0161038	0.0875546	0.854408	or
Atrial fibrillation || id:ebi-a-GCST006414	Other specific joint derangements/joint disorders || id:ukb-d-M13_JOINTOTH	Weighted median	111	-0.0100349	0.0397826	0.800852	or
Atrial fibrillation || id:ebi-a-GCST006414	Other specific joint derangements/joint disorders || id:ukb-d-M13_JOINTOTH	Weighted mode	111	-0.0115866	0.044854	0.796644	or
Atrial fibrillation || id:ebi-a-GCST006414	Other specified and unspecified disorders of eyelid || id:ukb-d-H7_EYELIDNAS	Inverse variance weighted	111	-0.0458541	0.0474115	0.333468	or
Atrial fibrillation || id:ebi-a-GCST006414	Other specified and unspecified disorders of eyelid || id:ukb-d-H7_EYELIDNAS	Inverse variance weighted	67	-0.012808	0.050647	0.800355	steiger
Atrial fibrillation || id:ebi-a-GCST006414	Other specified and unspecified disorders of eyelid || id:ukb-d-H7_EYELIDNAS	MR Egger	111	0.0458903	0.0949613	0.629886	or
Atrial fibrillation || id:ebi-a-GCST006414	Other specified and unspecified disorders of eyelid || id:ukb-d-H7_EYELIDNAS	Simple mode	111	-0.0481614	0.166987	0.773573	or
Atrial fibrillation || id:ebi-a-GCST006414	Other specified and unspecified disorders of eyelid || id:ukb-d-H7_EYELIDNAS	Weighted median	111	-0.024867	0.0824945	0.763081	or
Atrial fibrillation || id:ebi-a-GCST006414	Other specified and unspecified disorders of eyelid || id:ukb-d-H7_EYELIDNAS	Weighted mode	111	-0.0249819	0.0936509	0.790157	or
Atrial fibrillation || id:ebi-a-GCST006414	Other specified/unspecified soft tissue disorders || id:ukb-d-M13_SOFTTISSUENAS	Inverse variance weighted	111	0.0410328	0.0445323	0.356832	or
Atrial fibrillation || id:ebi-a-GCST006414	Other specified/unspecified soft tissue disorders || id:ukb-d-M13_SOFTTISSUENAS	Inverse variance weighted	72	-0.0317259	0.0436216	0.467043	steiger
Atrial fibrillation || id:ebi-a-GCST006414	Other specified/unspecified soft tissue disorders || id:ukb-d-M13_SOFTTISSUENAS	MR Egger	111	-0.0581974	0.0890286	0.514686	or
Atrial fibrillation || id:ebi-a-GCST006414	Other specified/unspecified soft tissue disorders || id:ukb-d-M13_SOFTTISSUENAS	Simple mode	111	0.204102	0.13261	0.126649	or
Atrial fibrillation || id:ebi-a-GCST006414	Other specified/unspecified soft tissue disorders || id:ukb-d-M13_SOFTTISSUENAS	Weighted median	111	-0.007237	0.0678198	0.91502	or
Atrial fibrillation || id:ebi-a-GCST006414	Other specified/unspecified soft tissue disorders || id:ukb-d-M13_SOFTTISSUENAS	Weighted mode	111	-0.00991275	0.0788667	0.900207	or
Atrial fibrillation || id:ebi-a-GCST006414	Other sweets intake || id:ukb-b-139	Inverse variance weighted	111	0.00227401	0.00422234	0.590187	or
Atrial fibrillation || id:ebi-a-GCST006414	Other sweets intake || id:ukb-b-139	Inverse variance weighted	38	0.00618745	0.00478407	0.195892	steiger
Atrial fibrillation || id:ebi-a-GCST006414	Other sweets intake || id:ukb-b-139	MR Egger	111	0.00499318	0.00843309	0.555014	or
Atrial fibrillation || id:ebi-a-GCST006414	Other sweets intake || id:ukb-b-139	Simple mode	111	-0.000961375	0.0124991	0.93883	or
Atrial fibrillation || id:ebi-a-GCST006414	Other sweets intake || id:ukb-b-139	Weighted median	111	0.00394241	0.00671234	0.556977	or
Atrial fibrillation || id:ebi-a-GCST006414	Other sweets intake || id:ukb-b-139	Weighted mode	111	0.00776535	0.00699867	0.269614	or
Atrial fibrillation || id:ebi-a-GCST006414	Other vegetables intake || id:ukb-b-3055	Inverse variance weighted	111	-0.00174473	0.00528667	0.741381	or
Atrial fibrillation || id:ebi-a-GCST006414	Other vegetables intake || id:ukb-b-3055	Inverse variance weighted	33	0.0013818	0.00576537	0.810584	steiger
Atrial fibrillation || id:ebi-a-GCST006414	Other vegetables intake || id:ukb-b-3055	MR Egger	111	0.00933915	0.0104941	0.375457	or
Atrial fibrillation || id:ebi-a-GCST006414	Other vegetables intake || id:ukb-b-3055	Simple mode	111	0.0231247	0.0184025	0.211559	or
Atrial fibrillation || id:ebi-a-GCST006414	Other vegetables intake || id:ukb-b-3055	Weighted median	111	-0.00320078	0.00828533	0.69926	or
Atrial fibrillation || id:ebi-a-GCST006414	Other vegetables intake || id:ukb-b-3055	Weighted mode	111	0.000751105	0.0087363	0.931642	or
Atrial fibrillation || id:ebi-a-GCST006414	Other vegetarian alternative intake || id:ukb-b-16150	Inverse variance weighted	111	-0.00263927	0.00157676	0.0941594	or
Atrial fibrillation || id:ebi-a-GCST006414	Other vegetarian alternative intake || id:ukb-b-16150	Inverse variance weighted	41	-0.000548713	0.00207736	0.791672	steiger
Atrial fibrillation || id:ebi-a-GCST006414	Other vegetarian alternative intake || id:ukb-b-16150	MR Egger	111	0.00426562	0.00305691	0.16573	or
Atrial fibrillation || id:ebi-a-GCST006414	Other vegetarian alternative intake || id:ukb-b-16150	Simple mode	111	-0.0131378	0.00536367	0.0158873	or
Atrial fibrillation || id:ebi-a-GCST006414	Other vegetarian alternative intake || id:ukb-b-16150	Weighted median	111	-6.93221e-05	0.00282968	0.980455	or
Atrial fibrillation || id:ebi-a-GCST006414	Other vegetarian alternative intake || id:ukb-b-16150	Weighted mode	111	0.00119954	0.00286308	0.676056	or
Atrial fibrillation || id:ebi-a-GCST006414	Other viral diseases || id:ukb-d-AB1_OTHER_VIRAL	Inverse variance weighted	111	-0.0105263	0.0619017	0.864972	or
Atrial fibrillation || id:ebi-a-GCST006414	Other viral diseases || id:ukb-d-AB1_OTHER_VIRAL	Inverse variance weighted	59	-0.095281	0.0707905	0.178316	steiger
Atrial fibrillation || id:ebi-a-GCST006414	Other viral diseases || id:ukb-d-AB1_OTHER_VIRAL	MR Egger	111	-0.171976	0.12412	0.168712	or
Atrial fibrillation || id:ebi-a-GCST006414	Other viral diseases || id:ukb-d-AB1_OTHER_VIRAL	Simple mode	111	-0.0802194	0.196806	0.684355	or
Atrial fibrillation || id:ebi-a-GCST006414	Other viral diseases || id:ukb-d-AB1_OTHER_VIRAL	Weighted median	111	-0.00589162	0.112067	0.958073	or
Atrial fibrillation || id:ebi-a-GCST006414	Other viral diseases || id:ukb-d-AB1_OTHER_VIRAL	Weighted mode	111	-0.02548	0.117788	0.829138	or
Atrial fibrillation || id:ebi-a-GCST006414	Other/unspecified dorsalgia || id:ukb-d-M13_DORSALGIANAS	Inverse variance weighted	111	0.0141581	0.0465102	0.760817	or
Atrial fibrillation || id:ebi-a-GCST006414	Other/unspecified dorsalgia || id:ukb-d-M13_DORSALGIANAS	Inverse variance weighted	65	-0.0239926	0.0522114	0.645855	steiger
Atrial fibrillation || id:ebi-a-GCST006414	Other/unspecified dorsalgia || id:ukb-d-M13_DORSALGIANAS	MR Egger	111	0.00915306	0.0936839	0.922349	or
Atrial fibrillation || id:ebi-a-GCST006414	Other/unspecified dorsalgia || id:ukb-d-M13_DORSALGIANAS	Simple mode	111	-0.16169	0.170754	0.345757	or
Atrial fibrillation || id:ebi-a-GCST006414	Other/unspecified dorsalgia || id:ukb-d-M13_DORSALGIANAS	Weighted median	111	-0.0494984	0.0861361	0.565526	or
Atrial fibrillation || id:ebi-a-GCST006414	Other/unspecified dorsalgia || id:ukb-d-M13_DORSALGIANAS	Weighted mode	111	-0.111739	0.0948588	0.241357	or
Atrial fibrillation || id:ebi-a-GCST006414	Other/unspecified rheumatoid arthritis || id:ukb-d-RHEUMA_NOS	Inverse variance weighted	111	0.068866	0.059387	0.246206	or
Atrial fibrillation || id:ebi-a-GCST006414	Other/unspecified rheumatoid arthritis || id:ukb-d-RHEUMA_NOS	Inverse variance weighted	53	0.0224587	0.0713582	0.752966	steiger
Atrial fibrillation || id:ebi-a-GCST006414	Other/unspecified rheumatoid arthritis || id:ukb-d-RHEUMA_NOS	MR Egger	111	0.0750453	0.119078	0.52987	or
Atrial fibrillation || id:ebi-a-GCST006414	Other/unspecified rheumatoid arthritis || id:ukb-d-RHEUMA_NOS	Simple mode	111	0.127978	0.227264	0.574497	or
Atrial fibrillation || id:ebi-a-GCST006414	Other/unspecified rheumatoid arthritis || id:ukb-d-RHEUMA_NOS	Weighted median	111	-0.0642132	0.0980069	0.512345	or
Atrial fibrillation || id:ebi-a-GCST006414	Other/unspecified rheumatoid arthritis || id:ukb-d-RHEUMA_NOS	Weighted mode	111	0.000259671	0.119674	0.998273	or
Atrial fibrillation || id:ebi-a-GCST006414	Out at first protein homolog || id:prot-a-2135	Inverse variance weighted	110	-0.0190712	0.0386938	0.622101	or
Atrial fibrillation || id:ebi-a-GCST006414	Out at first protein homolog || id:prot-a-2135	MR Egger	110	-0.0808271	0.0768295	0.295133	or
Atrial fibrillation || id:ebi-a-GCST006414	Out at first protein homolog || id:prot-a-2135	Simple mode	110	-0.0337551	0.126005	0.789293	or
Atrial fibrillation || id:ebi-a-GCST006414	Out at first protein homolog || id:prot-a-2135	Weighted median	110	-0.0630177	0.0641939	0.326259	or
Atrial fibrillation || id:ebi-a-GCST006414	Out at first protein homolog || id:prot-a-2135	Weighted mode	110	-0.0662974	0.0674591	0.327892	or
Atrial fibrillation || id:ebi-a-GCST006414	Overall health rating || id:ukb-b-6306	Inverse variance weighted	111	0.00926284	0.00361402	0.0103763	or
Atrial fibrillation || id:ebi-a-GCST006414	Overall health rating || id:ukb-b-6306	Inverse variance weighted	110	0.00855218	0.00346948	0.0137022	steiger
Atrial fibrillation || id:ebi-a-GCST006414	Overall health rating || id:ukb-b-6306	MR Egger	111	0.00365965	0.00721888	0.61321	or
Atrial fibrillation || id:ebi-a-GCST006414	Overall health rating || id:ukb-b-6306	Simple mode	111	0.00228328	0.00894661	0.799036	or
Atrial fibrillation || id:ebi-a-GCST006414	Overall health rating || id:ukb-b-6306	Weighted median	111	0.00651303	0.00444361	0.142729	or
Atrial fibrillation || id:ebi-a-GCST006414	Overall health rating || id:ukb-b-6306	Weighted mode	111	0.0083667	0.00461461	0.0725451	or
Atrial fibrillation || id:ebi-a-GCST006414	Overweight || id:ieu-a-93	Inverse variance weighted	84	-0.0110813	0.0150751	0.462296	or
Atrial fibrillation || id:ebi-a-GCST006414	Overweight || id:ieu-a-93	Inverse variance weighted	67	-0.00632607	0.0156696	0.686421	steiger
Atrial fibrillation || id:ebi-a-GCST006414	Overweight || id:ieu-a-93	MR Egger	84	-0.00192417	0.0284243	0.946193	or
Atrial fibrillation || id:ebi-a-GCST006414	Overweight || id:ieu-a-93	Simple mode	84	0.0387237	0.0434141	0.374993	or
Atrial fibrillation || id:ebi-a-GCST006414	Overweight || id:ieu-a-93	Weighted median	84	-0.0187681	0.0252998	0.45819	or
Atrial fibrillation || id:ebi-a-GCST006414	Overweight || id:ieu-a-93	Weighted mode	84	-0.00258242	0.025285	0.918898	or
Atrial fibrillation || id:ebi-a-GCST006414	Own or rent accommodation lived in: Live in accommodation rent free || id:ukb-d-680_6	Inverse variance weighted	111	0.038468	0.0450094	0.392735	or
Atrial fibrillation || id:ebi-a-GCST006414	Own or rent accommodation lived in: Live in accommodation rent free || id:ukb-d-680_6	Inverse variance weighted	66	0.022898	0.0486599	0.637946	steiger
Atrial fibrillation || id:ebi-a-GCST006414	Own or rent accommodation lived in: Live in accommodation rent free || id:ukb-d-680_6	MR Egger	111	-0.0243787	0.0903917	0.787901	or
Atrial fibrillation || id:ebi-a-GCST006414	Own or rent accommodation lived in: Live in accommodation rent free || id:ukb-d-680_6	Simple mode	111	0.125731	0.141883	0.377464	or
Atrial fibrillation || id:ebi-a-GCST006414	Own or rent accommodation lived in: Live in accommodation rent free || id:ukb-d-680_6	Weighted median	111	-0.00125246	0.0724534	0.986208	or
Atrial fibrillation || id:ebi-a-GCST006414	Own or rent accommodation lived in: Live in accommodation rent free || id:ukb-d-680_6	Weighted mode	111	-0.000208222	0.0881203	0.998119	or
Atrial fibrillation || id:ebi-a-GCST006414	Own or rent accommodation lived in: Own outright (by you or someone in your household) || id:ukb-d-680_1	Inverse variance weighted	111	0.00230904	0.00777778	0.76656	or
Atrial fibrillation || id:ebi-a-GCST006414	Own or rent accommodation lived in: Own outright (by you or someone in your household) || id:ukb-d-680_1	Inverse variance weighted	111	0.00230904	0.00777778	0.76656	steiger
Atrial fibrillation || id:ebi-a-GCST006414	Own or rent accommodation lived in: Own outright (by you or someone in your household) || id:ukb-d-680_1	MR Egger	111	0.0165043	0.0155873	0.292019	or
Atrial fibrillation || id:ebi-a-GCST006414	Own or rent accommodation lived in: Own outright (by you or someone in your household) || id:ukb-d-680_1	Simple mode	111	-0.00969771	0.0235659	0.681495	or
Atrial fibrillation || id:ebi-a-GCST006414	Own or rent accommodation lived in: Own outright (by you or someone in your household) || id:ukb-d-680_1	Weighted median	111	-0.00899863	0.0105618	0.394215	or
Atrial fibrillation || id:ebi-a-GCST006414	Own or rent accommodation lived in: Own outright (by you or someone in your household) || id:ukb-d-680_1	Weighted mode	111	-0.00428028	0.0119708	0.721357	or
Atrial fibrillation || id:ebi-a-GCST006414	Own or rent accommodation lived in: Own with a mortgage || id:ukb-d-680_2	Inverse variance weighted	111	-0.00430321	0.0067779	0.525501	or
Atrial fibrillation || id:ebi-a-GCST006414	Own or rent accommodation lived in: Own with a mortgage || id:ukb-d-680_2	Inverse variance weighted	111	-0.00430321	0.0067779	0.525501	steiger
Atrial fibrillation || id:ebi-a-GCST006414	Own or rent accommodation lived in: Own with a mortgage || id:ukb-d-680_2	MR Egger	111	-0.0232938	0.0134898	0.0870428	or
Atrial fibrillation || id:ebi-a-GCST006414	Own or rent accommodation lived in: Own with a mortgage || id:ukb-d-680_2	Simple mode	111	-0.0208387	0.0199112	0.297587	or
Atrial fibrillation || id:ebi-a-GCST006414	Own or rent accommodation lived in: Own with a mortgage || id:ukb-d-680_2	Weighted median	111	-0.00599023	0.0116926	0.608435	or
Atrial fibrillation || id:ebi-a-GCST006414	Own or rent accommodation lived in: Own with a mortgage || id:ukb-d-680_2	Weighted mode	111	-0.00851329	0.0116418	0.466169	or
Atrial fibrillation || id:ebi-a-GCST006414	Own or rent accommodation lived in: Rent - from local authority, local council, housing association || id:ukb-d-680_3	Inverse variance weighted	111	0.0127159	0.0200389	0.525714	or
Atrial fibrillation || id:ebi-a-GCST006414	Own or rent accommodation lived in: Rent - from local authority, local council, housing association || id:ukb-d-680_3	Inverse variance weighted	99	0.0138331	0.0177372	0.435453	steiger
Atrial fibrillation || id:ebi-a-GCST006414	Own or rent accommodation lived in: Rent - from local authority, local council, housing association || id:ukb-d-680_3	MR Egger	111	0.0349882	0.0402874	0.387048	or
Atrial fibrillation || id:ebi-a-GCST006414	Own or rent accommodation lived in: Rent - from local authority, local council, housing association || id:ukb-d-680_3	Simple mode	111	0.0365688	0.0630936	0.563373	or
Atrial fibrillation || id:ebi-a-GCST006414	Own or rent accommodation lived in: Rent - from local authority, local council, housing association || id:ukb-d-680_3	Weighted median	111	0.0352388	0.0287877	0.220918	or
Atrial fibrillation || id:ebi-a-GCST006414	Own or rent accommodation lived in: Rent - from local authority, local council, housing association || id:ukb-d-680_3	Weighted mode	111	0.0234437	0.0322261	0.468481	or
Atrial fibrillation || id:ebi-a-GCST006414	Own or rent accommodation lived in: Rent - from private landlord or letting agency || id:ukb-d-680_4	Inverse variance weighted	111	-0.0123602	0.0239661	0.606036	or
Atrial fibrillation || id:ebi-a-GCST006414	Own or rent accommodation lived in: Rent - from private landlord or letting agency || id:ukb-d-680_4	Inverse variance weighted	94	-0.00632495	0.022782	0.781297	steiger
Atrial fibrillation || id:ebi-a-GCST006414	Own or rent accommodation lived in: Rent - from private landlord or letting agency || id:ukb-d-680_4	MR Egger	111	-0.00880853	0.0482709	0.855544	or
Atrial fibrillation || id:ebi-a-GCST006414	Own or rent accommodation lived in: Rent - from private landlord or letting agency || id:ukb-d-680_4	Simple mode	111	0.038725	0.0886287	0.663015	or
Atrial fibrillation || id:ebi-a-GCST006414	Own or rent accommodation lived in: Rent - from private landlord or letting agency || id:ukb-d-680_4	Weighted median	111	-0.0161205	0.0351901	0.646883	or
Atrial fibrillation || id:ebi-a-GCST006414	Own or rent accommodation lived in: Rent - from private landlord or letting agency || id:ukb-d-680_4	Weighted mode	111	0.0479876	0.0483172	0.322803	or
Atrial fibrillation || id:ebi-a-GCST006414	Oxidized low-density lipoprotein receptor 1 || id:prot-a-2146	Inverse variance weighted	110	0.061356	0.0398553	0.12369	or
Atrial fibrillation || id:ebi-a-GCST006414	Oxidized low-density lipoprotein receptor 1 || id:prot-a-2146	MR Egger	110	0.00649418	0.0792064	0.934806	or
Atrial fibrillation || id:ebi-a-GCST006414	Oxidized low-density lipoprotein receptor 1 || id:prot-a-2146	Simple mode	110	0.0058829	0.132401	0.964641	or
Atrial fibrillation || id:ebi-a-GCST006414	Oxidized low-density lipoprotein receptor 1 || id:prot-a-2146	Weighted median	110	0.0162469	0.0650521	0.802779	or
Atrial fibrillation || id:ebi-a-GCST006414	Oxidized low-density lipoprotein receptor 1 || id:prot-a-2146	Weighted mode	110	-0.00300869	0.0690089	0.965304	or
Atrial fibrillation || id:ebi-a-GCST006414	Oxidoreductase HTATIP2 || id:prot-a-1390	Inverse variance weighted	110	-0.00162431	0.0384219	0.966279	or
Atrial fibrillation || id:ebi-a-GCST006414	Oxidoreductase HTATIP2 || id:prot-a-1390	MR Egger	110	-0.0433007	0.0764508	0.572306	or
Atrial fibrillation || id:ebi-a-GCST006414	Oxidoreductase HTATIP2 || id:prot-a-1390	Simple mode	110	-0.0216502	0.13879	0.876328	or
Atrial fibrillation || id:ebi-a-GCST006414	Oxidoreductase HTATIP2 || id:prot-a-1390	Weighted median	110	-0.00519725	0.0681068	0.939172	or
Atrial fibrillation || id:ebi-a-GCST006414	Oxidoreductase HTATIP2 || id:prot-a-1390	Weighted mode	110	-0.00496877	0.066994	0.941013	or
Atrial fibrillation || id:ebi-a-GCST006414	Oxysterol-binding protein-related protein 11 || id:prot-a-2152	Inverse variance weighted	110	0.00654201	0.0375625	0.861737	or
Atrial fibrillation || id:ebi-a-GCST006414	Oxysterol-binding protein-related protein 11 || id:prot-a-2152	MR Egger	110	0.0697514	0.0745455	0.351521	or
Atrial fibrillation || id:ebi-a-GCST006414	Oxysterol-binding protein-related protein 11 || id:prot-a-2152	Simple mode	110	0.00496521	0.131551	0.969961	or
Atrial fibrillation || id:ebi-a-GCST006414	Oxysterol-binding protein-related protein 11 || id:prot-a-2152	Weighted median	110	0.0605997	0.0679822	0.372711	or
Atrial fibrillation || id:ebi-a-GCST006414	Oxysterol-binding protein-related protein 11 || id:prot-a-2152	Weighted mode	110	0.0332505	0.0702363	0.636869	or
Atrial fibrillation || id:ebi-a-GCST006414	Oxysterols receptor LXR-beta || id:prot-a-2087	Inverse variance weighted	110	0.0138146	0.0369321	0.708364	or
Atrial fibrillation || id:ebi-a-GCST006414	Oxysterols receptor LXR-beta || id:prot-a-2087	MR Egger	110	0.106194	0.0732789	0.150186	or
Atrial fibrillation || id:ebi-a-GCST006414	Oxysterols receptor LXR-beta || id:prot-a-2087	Simple mode	110	-0.0924623	0.130956	0.481659	or
Atrial fibrillation || id:ebi-a-GCST006414	Oxysterols receptor LXR-beta || id:prot-a-2087	Weighted median	110	-0.0251155	0.0620789	0.68579	or
Atrial fibrillation || id:ebi-a-GCST006414	Oxysterols receptor LXR-beta || id:prot-a-2087	Weighted mode	110	-0.00986716	0.0742075	0.894465	or
Atrial fibrillation || id:ebi-a-GCST006414	Oxytocin-neurophysin 1 || id:prot-a-2159	Inverse variance weighted	110	0.000380191	0.0369332	0.991787	or
Atrial fibrillation || id:ebi-a-GCST006414	Oxytocin-neurophysin 1 || id:prot-a-2159	MR Egger	110	0.0856566	0.0732859	0.245057	or
Atrial fibrillation || id:ebi-a-GCST006414	Oxytocin-neurophysin 1 || id:prot-a-2159	Simple mode	110	0.0598499	0.120029	0.619046	or
Atrial fibrillation || id:ebi-a-GCST006414	Oxytocin-neurophysin 1 || id:prot-a-2159	Weighted median	110	0.0664513	0.0613554	0.278784	or
Atrial fibrillation || id:ebi-a-GCST006414	Oxytocin-neurophysin 1 || id:prot-a-2159	Weighted mode	110	0.0598499	0.0652836	0.361289	or
Atrial fibrillation || id:ebi-a-GCST006414	P duration || id:ukb-d-12338_irnt	Inverse variance weighted	111	-0.0379939	0.0263021	0.148592	or
Atrial fibrillation || id:ebi-a-GCST006414	P duration || id:ukb-d-12338_irnt	Inverse variance weighted	2	-0.0818487	0.0452483	0.0704693	steiger
Atrial fibrillation || id:ebi-a-GCST006414	P duration || id:ukb-d-12338_irnt	MR Egger	111	-0.0650644	0.0528718	0.221119	or
Atrial fibrillation || id:ebi-a-GCST006414	P duration || id:ukb-d-12338_irnt	Simple mode	111	-0.0361924	0.0816687	0.65852	or
Atrial fibrillation || id:ebi-a-GCST006414	P duration || id:ukb-d-12338_irnt	Weighted median	111	-0.0414534	0.0357738	0.246552	or
Atrial fibrillation || id:ebi-a-GCST006414	P duration || id:ukb-d-12338_irnt	Weighted mode	111	-0.0544999	0.0395965	0.171499	or
Atrial fibrillation || id:ebi-a-GCST006414	P-cresol sulfate || id:met-a-718	Inverse variance weighted	84	0.0190764	0.00998956	0.056181	or
Atrial fibrillation || id:ebi-a-GCST006414	P-cresol sulfate || id:met-a-718	MR Egger	84	0.0193871	0.0193698	0.319823	or
Atrial fibrillation || id:ebi-a-GCST006414	P-cresol sulfate || id:met-a-718	Simple mode	84	0.0102618	0.0271129	0.706036	or
Atrial fibrillation || id:ebi-a-GCST006414	P-cresol sulfate || id:met-a-718	Weighted median	84	0.0132939	0.0154895	0.390751	or
Atrial fibrillation || id:ebi-a-GCST006414	P-cresol sulfate || id:met-a-718	Weighted mode	84	0.0121072	0.015288	0.430652	or
Atrial fibrillation || id:ebi-a-GCST006414	P-selectin glycoprotein ligand 1 || id:prot-a-2668	Inverse variance weighted	110	0.025938	0.039918	0.515833	or
Atrial fibrillation || id:ebi-a-GCST006414	P-selectin glycoprotein ligand 1 || id:prot-a-2668	MR Egger	110	0.0291548	0.0795763	0.714802	or
Atrial fibrillation || id:ebi-a-GCST006414	P-selectin glycoprotein ligand 1 || id:prot-a-2668	Simple mode	110	0.00239602	0.130338	0.985367	or
Atrial fibrillation || id:ebi-a-GCST006414	P-selectin glycoprotein ligand 1 || id:prot-a-2668	Weighted median	110	0.0273604	0.0701668	0.696586	or
Atrial fibrillation || id:ebi-a-GCST006414	P-selectin glycoprotein ligand 1 || id:prot-a-2668	Weighted mode	110	0.0394152	0.0749115	0.599848	or
Atrial fibrillation || id:ebi-a-GCST006414	P-selectin || id:prot-a-2667	Inverse variance weighted	110	-0.0104743	0.036929	0.776692	or
Atrial fibrillation || id:ebi-a-GCST006414	P-selectin || id:prot-a-2667	MR Egger	110	0.00725602	0.0732784	0.921306	or
Atrial fibrillation || id:ebi-a-GCST006414	P-selectin || id:prot-a-2667	Simple mode	110	-0.0207315	0.127386	0.87102	or
Atrial fibrillation || id:ebi-a-GCST006414	P-selectin || id:prot-a-2667	Weighted median	110	0.0249033	0.067569	0.712455	or
Atrial fibrillation || id:ebi-a-GCST006414	P-selectin || id:prot-a-2667	Weighted mode	110	0.0176069	0.0763783	0.818118	or
Atrial fibrillation || id:ebi-a-GCST006414	P2X purinoceptor 6 || id:prot-a-2160	Inverse variance weighted	110	-0.0332237	0.0369309	0.368323	or
Atrial fibrillation || id:ebi-a-GCST006414	P2X purinoceptor 6 || id:prot-a-2160	MR Egger	110	-0.0311857	0.0732856	0.671292	or
Atrial fibrillation || id:ebi-a-GCST006414	P2X purinoceptor 6 || id:prot-a-2160	Simple mode	110	-0.102632	0.123786	0.408858	or
Atrial fibrillation || id:ebi-a-GCST006414	P2X purinoceptor 6 || id:prot-a-2160	Weighted median	110	-0.0206083	0.0574269	0.719698	or
Atrial fibrillation || id:ebi-a-GCST006414	P2X purinoceptor 6 || id:prot-a-2160	Weighted mode	110	-0.0116362	0.0684893	0.865406	or
Atrial fibrillation || id:ebi-a-GCST006414	PAX-interacting protein 1 || id:prot-a-2189	Inverse variance weighted	110	0.00630812	0.0388079	0.870875	or
Atrial fibrillation || id:ebi-a-GCST006414	PAX-interacting protein 1 || id:prot-a-2189	MR Egger	110	-0.0026331	0.077351	0.972907	or
Atrial fibrillation || id:ebi-a-GCST006414	PAX-interacting protein 1 || id:prot-a-2189	Simple mode	110	0.0144669	0.131612	0.912674	or
Atrial fibrillation || id:ebi-a-GCST006414	PAX-interacting protein 1 || id:prot-a-2189	Weighted median	110	-0.0375458	0.0664061	0.571804	or
Atrial fibrillation || id:ebi-a-GCST006414	PAX-interacting protein 1 || id:prot-a-2189	Weighted mode	110	-0.0126522	0.0700755	0.857055	or
Atrial fibrillation || id:ebi-a-GCST006414	PCT responsible for patient data: ASHTON, LEIGH AND WIGAN PCT || id:ukb-b-11447	Inverse variance weighted	64	0.151507	0.0779403	0.0519094	or
Atrial fibrillation || id:ebi-a-GCST006414	PCT responsible for patient data: ASHTON, LEIGH AND WIGAN PCT || id:ukb-b-11447	Inverse variance weighted	34	0.100494	0.0862584	0.244004	steiger
Atrial fibrillation || id:ebi-a-GCST006414	PCT responsible for patient data: ASHTON, LEIGH AND WIGAN PCT || id:ukb-b-11447	MR Egger	64	0.281557	0.212187	0.189398	or
Atrial fibrillation || id:ebi-a-GCST006414	PCT responsible for patient data: ASHTON, LEIGH AND WIGAN PCT || id:ukb-b-11447	Simple mode	64	0.0703101	0.219091	0.749335	or
Atrial fibrillation || id:ebi-a-GCST006414	PCT responsible for patient data: ASHTON, LEIGH AND WIGAN PCT || id:ukb-b-11447	Weighted median	64	0.25408	0.113454	0.0251236	or
Atrial fibrillation || id:ebi-a-GCST006414	PCT responsible for patient data: ASHTON, LEIGH AND WIGAN PCT || id:ukb-b-11447	Weighted mode	64	0.238779	0.149179	0.114464	or
Atrial fibrillation || id:ebi-a-GCST006414	PCT responsible for patient data: BARNSLEY PCT || id:ukb-b-11133	Inverse variance weighted	65	-0.0114753	0.0794107	0.885102	or
Atrial fibrillation || id:ebi-a-GCST006414	PCT responsible for patient data: BARNSLEY PCT || id:ukb-b-11133	Inverse variance weighted	37	0.102486	0.084778	0.226713	steiger
Atrial fibrillation || id:ebi-a-GCST006414	PCT responsible for patient data: BARNSLEY PCT || id:ukb-b-11133	MR Egger	65	0.289054	0.214259	0.182139	or
Atrial fibrillation || id:ebi-a-GCST006414	PCT responsible for patient data: BARNSLEY PCT || id:ukb-b-11133	Simple mode	65	-0.0264914	0.256737	0.918139	or
Atrial fibrillation || id:ebi-a-GCST006414	PCT responsible for patient data: BARNSLEY PCT || id:ukb-b-11133	Weighted median	65	0.0585911	0.11184	0.600361	or
Atrial fibrillation || id:ebi-a-GCST006414	PCT responsible for patient data: BARNSLEY PCT || id:ukb-b-11133	Weighted mode	65	0.238849	0.160585	0.141828	or
Atrial fibrillation || id:ebi-a-GCST006414	PCT responsible for patient data: BATH AND NORTH EAST SOMERSET PCT || id:ukb-b-18150	Inverse variance weighted	83	-0.0223637	0.0551245	0.684968	or
Atrial fibrillation || id:ebi-a-GCST006414	PCT responsible for patient data: BATH AND NORTH EAST SOMERSET PCT || id:ukb-b-18150	Inverse variance weighted	57	-0.0603831	0.0583416	0.300673	steiger
Atrial fibrillation || id:ebi-a-GCST006414	PCT responsible for patient data: BATH AND NORTH EAST SOMERSET PCT || id:ukb-b-18150	MR Egger	83	-0.213317	0.137464	0.124608	or
Atrial fibrillation || id:ebi-a-GCST006414	PCT responsible for patient data: BATH AND NORTH EAST SOMERSET PCT || id:ukb-b-18150	Simple mode	83	-0.172211	0.186284	0.357962	or
Atrial fibrillation || id:ebi-a-GCST006414	PCT responsible for patient data: BATH AND NORTH EAST SOMERSET PCT || id:ukb-b-18150	Weighted median	83	-0.0475006	0.0834229	0.569088	or
Atrial fibrillation || id:ebi-a-GCST006414	PCT responsible for patient data: BATH AND NORTH EAST SOMERSET PCT || id:ukb-b-18150	Weighted mode	83	-0.190815	0.155144	0.222243	or
Atrial fibrillation || id:ebi-a-GCST006414	PCT responsible for patient data: BERKSHIRE EAST PCT || id:ukb-b-1092	Inverse variance weighted	84	-0.0690558	0.0547391	0.207112	or
Atrial fibrillation || id:ebi-a-GCST006414	PCT responsible for patient data: BERKSHIRE EAST PCT || id:ukb-b-1092	Inverse variance weighted	58	-0.0370471	0.0575577	0.519802	steiger
Atrial fibrillation || id:ebi-a-GCST006414	PCT responsible for patient data: BERKSHIRE EAST PCT || id:ukb-b-1092	MR Egger	84	0.116259	0.136545	0.397008	or
Atrial fibrillation || id:ebi-a-GCST006414	PCT responsible for patient data: BERKSHIRE EAST PCT || id:ukb-b-1092	Simple mode	84	-0.0285024	0.170755	0.867839	or
Atrial fibrillation || id:ebi-a-GCST006414	PCT responsible for patient data: BERKSHIRE EAST PCT || id:ukb-b-1092	Weighted median	84	-0.0465488	0.0795755	0.558571	or
Atrial fibrillation || id:ebi-a-GCST006414	PCT responsible for patient data: BERKSHIRE EAST PCT || id:ukb-b-1092	Weighted mode	84	-0.0452717	0.13672	0.741384	or
Atrial fibrillation || id:ebi-a-GCST006414	PCT responsible for patient data: BERKSHIRE WEST PCT || id:ukb-b-1318	Inverse variance weighted	100	-0.0142415	0.0327338	0.663513	or
Atrial fibrillation || id:ebi-a-GCST006414	PCT responsible for patient data: BERKSHIRE WEST PCT || id:ukb-b-1318	Inverse variance weighted	80	0.000905723	0.0338182	0.978634	steiger
Atrial fibrillation || id:ebi-a-GCST006414	PCT responsible for patient data: BERKSHIRE WEST PCT || id:ukb-b-1318	MR Egger	100	0.0398131	0.0656576	0.545668	or
Atrial fibrillation || id:ebi-a-GCST006414	PCT responsible for patient data: BERKSHIRE WEST PCT || id:ukb-b-1318	Simple mode	100	0.0486866	0.109958	0.658896	or
Atrial fibrillation || id:ebi-a-GCST006414	PCT responsible for patient data: BERKSHIRE WEST PCT || id:ukb-b-1318	Weighted median	100	-0.00130609	0.0588213	0.982285	or
Atrial fibrillation || id:ebi-a-GCST006414	PCT responsible for patient data: BERKSHIRE WEST PCT || id:ukb-b-1318	Weighted mode	100	0.0183869	0.0620245	0.76751	or
Atrial fibrillation || id:ebi-a-GCST006414	PCT responsible for patient data: BIRMINGHAM EAST AND NORTH PCT || id:ukb-b-11459	Inverse variance weighted	84	0.0758506	0.0547689	0.166077	or
Atrial fibrillation || id:ebi-a-GCST006414	PCT responsible for patient data: BIRMINGHAM EAST AND NORTH PCT || id:ukb-b-11459	Inverse variance weighted	54	0.0454907	0.0574481	0.428444	steiger
Atrial fibrillation || id:ebi-a-GCST006414	PCT responsible for patient data: BIRMINGHAM EAST AND NORTH PCT || id:ukb-b-11459	MR Egger	84	0.151787	0.138157	0.275134	or
Atrial fibrillation || id:ebi-a-GCST006414	PCT responsible for patient data: BIRMINGHAM EAST AND NORTH PCT || id:ukb-b-11459	Simple mode	84	0.0183175	0.1634	0.911013	or
Atrial fibrillation || id:ebi-a-GCST006414	PCT responsible for patient data: BIRMINGHAM EAST AND NORTH PCT || id:ukb-b-11459	Weighted median	84	0.0973795	0.0798756	0.222791	or
Atrial fibrillation || id:ebi-a-GCST006414	PCT responsible for patient data: BIRMINGHAM EAST AND NORTH PCT || id:ukb-b-11459	Weighted mode	84	0.0703199	0.107856	0.516217	or
Atrial fibrillation || id:ebi-a-GCST006414	PCT responsible for patient data: BOLTON PCT || id:ukb-b-19779	Inverse variance weighted	80	0.13029	0.0609869	0.0326493	or
Atrial fibrillation || id:ebi-a-GCST006414	PCT responsible for patient data: BOLTON PCT || id:ukb-b-19779	Inverse variance weighted	51	0.0345108	0.0651849	0.596507	steiger
Atrial fibrillation || id:ebi-a-GCST006414	PCT responsible for patient data: BOLTON PCT || id:ukb-b-19779	MR Egger	80	0.045541	0.160429	0.777262	or
Atrial fibrillation || id:ebi-a-GCST006414	PCT responsible for patient data: BOLTON PCT || id:ukb-b-19779	Simple mode	80	0.0103563	0.196305	0.958059	or
Atrial fibrillation || id:ebi-a-GCST006414	PCT responsible for patient data: BOLTON PCT || id:ukb-b-19779	Weighted median	80	0.0541531	0.0945678	0.56689	or
Atrial fibrillation || id:ebi-a-GCST006414	PCT responsible for patient data: BOLTON PCT || id:ukb-b-19779	Weighted mode	80	0.0457674	0.136121	0.737591	or
Atrial fibrillation || id:ebi-a-GCST006414	PCT responsible for patient data: BRADFORD AND AIREDALE TEACHING PCT || id:ukb-b-12357	Inverse variance weighted	92	0.0906407	0.0436286	0.0377505	or
Atrial fibrillation || id:ebi-a-GCST006414	PCT responsible for patient data: BRADFORD AND AIREDALE TEACHING PCT || id:ukb-b-12357	Inverse variance weighted	68	0.0875249	0.0470038	0.0625916	steiger
Atrial fibrillation || id:ebi-a-GCST006414	PCT responsible for patient data: BRADFORD AND AIREDALE TEACHING PCT || id:ukb-b-12357	MR Egger	92	0.148406	0.110791	0.183778	or
Atrial fibrillation || id:ebi-a-GCST006414	PCT responsible for patient data: BRADFORD AND AIREDALE TEACHING PCT || id:ukb-b-12357	Simple mode	92	0.238995	0.121808	0.0528112	or
Atrial fibrillation || id:ebi-a-GCST006414	PCT responsible for patient data: BRADFORD AND AIREDALE TEACHING PCT || id:ukb-b-12357	Weighted median	92	0.143776	0.065287	0.02765	or
Atrial fibrillation || id:ebi-a-GCST006414	PCT responsible for patient data: BRADFORD AND AIREDALE TEACHING PCT || id:ukb-b-12357	Weighted mode	92	0.182061	0.0895362	0.0449272	or
Atrial fibrillation || id:ebi-a-GCST006414	PCT responsible for patient data: BRISTOL PCT || id:ukb-b-1390	Inverse variance weighted	107	0.0161165	0.0268991	0.549075	or
Atrial fibrillation || id:ebi-a-GCST006414	PCT responsible for patient data: BRISTOL PCT || id:ukb-b-1390	Inverse variance weighted	87	0.00367394	0.0279673	0.895486	steiger
Atrial fibrillation || id:ebi-a-GCST006414	PCT responsible for patient data: BRISTOL PCT || id:ukb-b-1390	MR Egger	107	0.00575698	0.0537498	0.914909	or
Atrial fibrillation || id:ebi-a-GCST006414	PCT responsible for patient data: BRISTOL PCT || id:ukb-b-1390	Simple mode	107	0.0673777	0.0852941	0.431323	or
Atrial fibrillation || id:ebi-a-GCST006414	PCT responsible for patient data: BRISTOL PCT || id:ukb-b-1390	Weighted median	107	0.0122988	0.0461281	0.78976	or
Atrial fibrillation || id:ebi-a-GCST006414	PCT responsible for patient data: BRISTOL PCT || id:ukb-b-1390	Weighted mode	107	0.0402477	0.0521443	0.44192	or
Atrial fibrillation || id:ebi-a-GCST006414	PCT responsible for patient data: BROMLEY PCT || id:ukb-b-18915	Inverse variance weighted	64	0.102021	0.0762481	0.180892	or
Atrial fibrillation || id:ebi-a-GCST006414	PCT responsible for patient data: BROMLEY PCT || id:ukb-b-18915	Inverse variance weighted	38	0.121817	0.0864807	0.158953	steiger
Atrial fibrillation || id:ebi-a-GCST006414	PCT responsible for patient data: BROMLEY PCT || id:ukb-b-18915	MR Egger	64	0.0598406	0.208231	0.774783	or
Atrial fibrillation || id:ebi-a-GCST006414	PCT responsible for patient data: BROMLEY PCT || id:ukb-b-18915	Simple mode	64	0.206562	0.253113	0.417526	or
Atrial fibrillation || id:ebi-a-GCST006414	PCT responsible for patient data: BROMLEY PCT || id:ukb-b-18915	Weighted median	64	0.12086	0.112421	0.282345	or
Atrial fibrillation || id:ebi-a-GCST006414	PCT responsible for patient data: BROMLEY PCT || id:ukb-b-18915	Weighted mode	64	0.172975	0.21013	0.413511	or
Atrial fibrillation || id:ebi-a-GCST006414	PCT responsible for patient data: BUCKINGHAMSHIRE PCT || id:ukb-b-10070	Inverse variance weighted	39	-0.16717	0.114407	0.143964	or
Atrial fibrillation || id:ebi-a-GCST006414	PCT responsible for patient data: BUCKINGHAMSHIRE PCT || id:ukb-b-10070	Inverse variance weighted	22	-0.00261499	0.131765	0.984166	steiger
Atrial fibrillation || id:ebi-a-GCST006414	PCT responsible for patient data: BUCKINGHAMSHIRE PCT || id:ukb-b-10070	MR Egger	39	-0.0677728	0.299007	0.821936	or
Atrial fibrillation || id:ebi-a-GCST006414	PCT responsible for patient data: BUCKINGHAMSHIRE PCT || id:ukb-b-10070	Simple mode	39	0.292085	0.342364	0.398926	or
Atrial fibrillation || id:ebi-a-GCST006414	PCT responsible for patient data: BUCKINGHAMSHIRE PCT || id:ukb-b-10070	Weighted median	39	-0.24244	0.178111	0.17346	or
Atrial fibrillation || id:ebi-a-GCST006414	PCT responsible for patient data: BUCKINGHAMSHIRE PCT || id:ukb-b-10070	Weighted mode	39	-0.0927672	0.219527	0.674986	or
Atrial fibrillation || id:ebi-a-GCST006414	PCT responsible for patient data: BURY PCT || id:ukb-b-10202	Inverse variance weighted	83	0.111704	0.0575586	0.0522936	or
Atrial fibrillation || id:ebi-a-GCST006414	PCT responsible for patient data: BURY PCT || id:ukb-b-10202	Inverse variance weighted	48	0.0736365	0.0610624	0.227847	steiger
Atrial fibrillation || id:ebi-a-GCST006414	PCT responsible for patient data: BURY PCT || id:ukb-b-10202	MR Egger	83	0.186068	0.145273	0.203913	or
Atrial fibrillation || id:ebi-a-GCST006414	PCT responsible for patient data: BURY PCT || id:ukb-b-10202	Simple mode	83	0.266826	0.16048	0.100197	or
Atrial fibrillation || id:ebi-a-GCST006414	PCT responsible for patient data: BURY PCT || id:ukb-b-10202	Weighted median	83	0.144664	0.0827889	0.080571	or
Atrial fibrillation || id:ebi-a-GCST006414	PCT responsible for patient data: BURY PCT || id:ukb-b-10202	Weighted mode	83	0.118799	0.112898	0.295767	or
Atrial fibrillation || id:ebi-a-GCST006414	PCT responsible for patient data: CALDERDALE PCT || id:ukb-b-8694	Inverse variance weighted	47	0.183782	0.0994704	0.0646595	or
Atrial fibrillation || id:ebi-a-GCST006414	PCT responsible for patient data: CALDERDALE PCT || id:ukb-b-8694	Inverse variance weighted	24	0.143687	0.118767	0.226345	steiger
Atrial fibrillation || id:ebi-a-GCST006414	PCT responsible for patient data: CALDERDALE PCT || id:ukb-b-8694	MR Egger	47	0.0543021	0.251726	0.830182	or
Atrial fibrillation || id:ebi-a-GCST006414	PCT responsible for patient data: CALDERDALE PCT || id:ukb-b-8694	Simple mode	47	0.246156	0.256611	0.342444	or
Atrial fibrillation || id:ebi-a-GCST006414	PCT responsible for patient data: CALDERDALE PCT || id:ukb-b-8694	Weighted median	47	0.116445	0.140361	0.40676	or
Atrial fibrillation || id:ebi-a-GCST006414	PCT responsible for patient data: CALDERDALE PCT || id:ukb-b-8694	Weighted mode	47	0.139648	0.162142	0.393557	or
Atrial fibrillation || id:ebi-a-GCST006414	PCT responsible for patient data: CENTRAL AND EASTERN CHESHIRE PCT || id:ukb-b-8838	Inverse variance weighted	83	0.11455	0.0527927	0.0300221	or
Atrial fibrillation || id:ebi-a-GCST006414	PCT responsible for patient data: CENTRAL AND EASTERN CHESHIRE PCT || id:ukb-b-8838	Inverse variance weighted	58	0.0810517	0.0577204	0.160256	steiger
Atrial fibrillation || id:ebi-a-GCST006414	PCT responsible for patient data: CENTRAL AND EASTERN CHESHIRE PCT || id:ukb-b-8838	MR Egger	83	0.15357	0.132683	0.250501	or
Atrial fibrillation || id:ebi-a-GCST006414	PCT responsible for patient data: CENTRAL AND EASTERN CHESHIRE PCT || id:ukb-b-8838	Simple mode	83	0.0991994	0.154899	0.523689	or
Atrial fibrillation || id:ebi-a-GCST006414	PCT responsible for patient data: CENTRAL AND EASTERN CHESHIRE PCT || id:ukb-b-8838	Weighted median	83	0.0846073	0.0835671	0.311324	or
Atrial fibrillation || id:ebi-a-GCST006414	PCT responsible for patient data: CENTRAL AND EASTERN CHESHIRE PCT || id:ukb-b-8838	Weighted mode	83	0.0726039	0.114501	0.527786	or
Atrial fibrillation || id:ebi-a-GCST006414	PCT responsible for patient data: COUNTY DURHAM PCT || id:ukb-b-9523	Inverse variance weighted	96	0.00408248	0.0368173	0.911708	or
Atrial fibrillation || id:ebi-a-GCST006414	PCT responsible for patient data: COUNTY DURHAM PCT || id:ukb-b-9523	Inverse variance weighted	71	-0.00847622	0.0389124	0.827563	steiger
Atrial fibrillation || id:ebi-a-GCST006414	PCT responsible for patient data: COUNTY DURHAM PCT || id:ukb-b-9523	MR Egger	96	-0.00112241	0.0738082	0.987899	or
Atrial fibrillation || id:ebi-a-GCST006414	PCT responsible for patient data: COUNTY DURHAM PCT || id:ukb-b-9523	Simple mode	96	-0.0951576	0.125294	0.449448	or
Atrial fibrillation || id:ebi-a-GCST006414	PCT responsible for patient data: COUNTY DURHAM PCT || id:ukb-b-9523	Weighted median	96	-0.0156064	0.0580754	0.78814	or
Atrial fibrillation || id:ebi-a-GCST006414	PCT responsible for patient data: COUNTY DURHAM PCT || id:ukb-b-9523	Weighted mode	96	-0.00525609	0.0620832	0.932708	or
Atrial fibrillation || id:ebi-a-GCST006414	PCT responsible for patient data: CROYDON PCT || id:ukb-b-132	Inverse variance weighted	85	0.0506002	0.0491041	0.30279	or
Atrial fibrillation || id:ebi-a-GCST006414	PCT responsible for patient data: CROYDON PCT || id:ukb-b-132	Inverse variance weighted	63	0.0115917	0.0525034	0.825264	steiger
