## Supplementary Tables for "A phenome-wide multi-directional Mendelian randomization analysis of atrial fibrillation" (part 9 of 11)

### Sheet: Table S5 (continued)
Table S5. Causal estimates from atrial fibrillation to outcomes.
Atrial fibrillation || id:ebi-a-GCST006414	PCT responsible for patient data: CROYDON PCT || id:ukb-b-132	MR Egger	85	-0.0674246	0.123745	0.587307	or
Atrial fibrillation || id:ebi-a-GCST006414	PCT responsible for patient data: CROYDON PCT || id:ukb-b-132	Simple mode	85	0.0630541	0.155035	0.685257	or
Atrial fibrillation || id:ebi-a-GCST006414	PCT responsible for patient data: CROYDON PCT || id:ukb-b-132	Weighted median	85	0.0608535	0.076234	0.424728	or
Atrial fibrillation || id:ebi-a-GCST006414	PCT responsible for patient data: CROYDON PCT || id:ukb-b-132	Weighted mode	85	0.0415717	0.121752	0.733621	or
Atrial fibrillation || id:ebi-a-GCST006414	PCT responsible for patient data: DERBY CITY PCT || id:ukb-b-8687	Inverse variance weighted	63	-0.0251769	0.08476	0.766437	or
Atrial fibrillation || id:ebi-a-GCST006414	PCT responsible for patient data: DERBY CITY PCT || id:ukb-b-8687	Inverse variance weighted	31	0.0300553	0.0942404	0.749786	steiger
Atrial fibrillation || id:ebi-a-GCST006414	PCT responsible for patient data: DERBY CITY PCT || id:ukb-b-8687	MR Egger	63	-0.0468113	0.23026	0.83958	or
Atrial fibrillation || id:ebi-a-GCST006414	PCT responsible for patient data: DERBY CITY PCT || id:ukb-b-8687	Simple mode	63	-0.224062	0.264446	0.400094	or
Atrial fibrillation || id:ebi-a-GCST006414	PCT responsible for patient data: DERBY CITY PCT || id:ukb-b-8687	Weighted median	63	0.0270991	0.125588	0.829161	or
Atrial fibrillation || id:ebi-a-GCST006414	PCT responsible for patient data: DERBY CITY PCT || id:ukb-b-8687	Weighted mode	63	0.0543453	0.164479	0.742205	or
Atrial fibrillation || id:ebi-a-GCST006414	PCT responsible for patient data: DERBYSHIRE COUNTY PCT || id:ukb-b-20382	Inverse variance weighted	103	-0.016194	0.0301917	0.591702	or
Atrial fibrillation || id:ebi-a-GCST006414	PCT responsible for patient data: DERBYSHIRE COUNTY PCT || id:ukb-b-20382	Inverse variance weighted	84	-0.0120094	0.0309393	0.697896	steiger
Atrial fibrillation || id:ebi-a-GCST006414	PCT responsible for patient data: DERBYSHIRE COUNTY PCT || id:ukb-b-20382	MR Egger	103	0.0565057	0.0597847	0.346836	or
Atrial fibrillation || id:ebi-a-GCST006414	PCT responsible for patient data: DERBYSHIRE COUNTY PCT || id:ukb-b-20382	Simple mode	103	-0.0383253	0.115893	0.741554	or
Atrial fibrillation || id:ebi-a-GCST006414	PCT responsible for patient data: DERBYSHIRE COUNTY PCT || id:ukb-b-20382	Weighted median	103	-0.00104006	0.0483952	0.982854	or
Atrial fibrillation || id:ebi-a-GCST006414	PCT responsible for patient data: DERBYSHIRE COUNTY PCT || id:ukb-b-20382	Weighted mode	103	0.0424498	0.0633198	0.504116	or
Atrial fibrillation || id:ebi-a-GCST006414	PCT responsible for patient data: EALING PCT || id:ukb-b-16102	Inverse variance weighted	63	0.0448204	0.0855788	0.600465	or
Atrial fibrillation || id:ebi-a-GCST006414	PCT responsible for patient data: EALING PCT || id:ukb-b-16102	Inverse variance weighted	30	-0.0594577	0.0960091	0.535724	steiger
Atrial fibrillation || id:ebi-a-GCST006414	PCT responsible for patient data: EALING PCT || id:ukb-b-16102	MR Egger	63	-0.0744181	0.231923	0.749402	or
Atrial fibrillation || id:ebi-a-GCST006414	PCT responsible for patient data: EALING PCT || id:ukb-b-16102	Simple mode	63	-0.0971737	0.247942	0.69646	or
Atrial fibrillation || id:ebi-a-GCST006414	PCT responsible for patient data: EALING PCT || id:ukb-b-16102	Weighted median	63	-0.0414208	0.124024	0.7384	or
Atrial fibrillation || id:ebi-a-GCST006414	PCT responsible for patient data: EALING PCT || id:ukb-b-16102	Weighted mode	63	-0.074647	0.161692	0.645939	or
Atrial fibrillation || id:ebi-a-GCST006414	PCT responsible for patient data: EAST LANCASHIRE TEACHING PCT || id:ukb-b-14189	Inverse variance weighted	45	0.0343635	0.107635	0.749529	or
Atrial fibrillation || id:ebi-a-GCST006414	PCT responsible for patient data: EAST LANCASHIRE TEACHING PCT || id:ukb-b-14189	Inverse variance weighted	23	-0.0111417	0.121007	0.926639	steiger
Atrial fibrillation || id:ebi-a-GCST006414	PCT responsible for patient data: EAST LANCASHIRE TEACHING PCT || id:ukb-b-14189	MR Egger	45	-0.217826	0.270052	0.424332	or
Atrial fibrillation || id:ebi-a-GCST006414	PCT responsible for patient data: EAST LANCASHIRE TEACHING PCT || id:ukb-b-14189	Simple mode	45	0.158862	0.325841	0.628293	or
Atrial fibrillation || id:ebi-a-GCST006414	PCT responsible for patient data: EAST LANCASHIRE TEACHING PCT || id:ukb-b-14189	Weighted median	45	-0.0302649	0.161263	0.851132	or
Atrial fibrillation || id:ebi-a-GCST006414	PCT responsible for patient data: EAST LANCASHIRE TEACHING PCT || id:ukb-b-14189	Weighted mode	45	-0.0729529	0.191598	0.705213	or
Atrial fibrillation || id:ebi-a-GCST006414	PCT responsible for patient data: GATESHEAD PCT || id:ukb-b-6044	Inverse variance weighted	86	0.0924452	0.0510853	0.0703539	or
Atrial fibrillation || id:ebi-a-GCST006414	PCT responsible for patient data: GATESHEAD PCT || id:ukb-b-6044	Inverse variance weighted	62	0.0333011	0.0526398	0.526981	steiger
Atrial fibrillation || id:ebi-a-GCST006414	PCT responsible for patient data: GATESHEAD PCT || id:ukb-b-6044	MR Egger	86	0.281187	0.12795	0.0307272	or
Atrial fibrillation || id:ebi-a-GCST006414	PCT responsible for patient data: GATESHEAD PCT || id:ukb-b-6044	Simple mode	86	-0.306131	0.166817	0.0699847	or
Atrial fibrillation || id:ebi-a-GCST006414	PCT responsible for patient data: GATESHEAD PCT || id:ukb-b-6044	Weighted median	86	0.105706	0.073796	0.152026	or
Atrial fibrillation || id:ebi-a-GCST006414	PCT responsible for patient data: GATESHEAD PCT || id:ukb-b-6044	Weighted mode	86	0.0907168	0.114019	0.428465	or
Atrial fibrillation || id:ebi-a-GCST006414	PCT responsible for patient data: HALTON AND ST HELENS PCT || id:ukb-b-2703	Inverse variance weighted	79	0.117342	0.0592614	0.0476953	or
Atrial fibrillation || id:ebi-a-GCST006414	PCT responsible for patient data: HALTON AND ST HELENS PCT || id:ukb-b-2703	Inverse variance weighted	51	0.109515	0.0648028	0.0910321	steiger
Atrial fibrillation || id:ebi-a-GCST006414	PCT responsible for patient data: HALTON AND ST HELENS PCT || id:ukb-b-2703	MR Egger	79	0.286256	0.154466	0.0676852	or
Atrial fibrillation || id:ebi-a-GCST006414	PCT responsible for patient data: HALTON AND ST HELENS PCT || id:ukb-b-2703	Simple mode	79	0.23318	0.221997	0.296789	or
Atrial fibrillation || id:ebi-a-GCST006414	PCT responsible for patient data: HALTON AND ST HELENS PCT || id:ukb-b-2703	Weighted median	79	0.17766	0.0940317	0.0588429	or
Atrial fibrillation || id:ebi-a-GCST006414	PCT responsible for patient data: HALTON AND ST HELENS PCT || id:ukb-b-2703	Weighted mode	79	0.224224	0.152662	0.145918	or
Atrial fibrillation || id:ebi-a-GCST006414	PCT responsible for patient data: HAMPSHIRE PCT || id:ukb-b-5693	Inverse variance weighted	84	-0.0146128	0.0512419	0.775512	or
Atrial fibrillation || id:ebi-a-GCST006414	PCT responsible for patient data: HAMPSHIRE PCT || id:ukb-b-5693	Inverse variance weighted	55	-0.041813	0.0579051	0.470236	steiger
Atrial fibrillation || id:ebi-a-GCST006414	PCT responsible for patient data: HAMPSHIRE PCT || id:ukb-b-5693	MR Egger	84	-0.0406378	0.128759	0.7531	or
Atrial fibrillation || id:ebi-a-GCST006414	PCT responsible for patient data: HAMPSHIRE PCT || id:ukb-b-5693	Simple mode	84	-0.13255	0.153153	0.389275	or
Atrial fibrillation || id:ebi-a-GCST006414	PCT responsible for patient data: HAMPSHIRE PCT || id:ukb-b-5693	Weighted median	84	-0.0636106	0.0776999	0.412974	or
Atrial fibrillation || id:ebi-a-GCST006414	PCT responsible for patient data: HAMPSHIRE PCT || id:ukb-b-5693	Weighted mode	84	-0.0640853	0.113788	0.574818	or
Atrial fibrillation || id:ebi-a-GCST006414	PCT responsible for patient data: HEYWOOD, MIDDLETON AND ROCHDALE PCT || id:ukb-b-8390	Inverse variance weighted	72	0.131567	0.0715004	0.0657552	or
Atrial fibrillation || id:ebi-a-GCST006414	PCT responsible for patient data: HEYWOOD, MIDDLETON AND ROCHDALE PCT || id:ukb-b-8390	Inverse variance weighted	42	-0.00673362	0.0768312	0.930161	steiger
Atrial fibrillation || id:ebi-a-GCST006414	PCT responsible for patient data: HEYWOOD, MIDDLETON AND ROCHDALE PCT || id:ukb-b-8390	MR Egger	72	-0.211642	0.196612	0.285423	or
Atrial fibrillation || id:ebi-a-GCST006414	PCT responsible for patient data: HEYWOOD, MIDDLETON AND ROCHDALE PCT || id:ukb-b-8390	Simple mode	72	0.0408229	0.211617	0.84758	or
Atrial fibrillation || id:ebi-a-GCST006414	PCT responsible for patient data: HEYWOOD, MIDDLETON AND ROCHDALE PCT || id:ukb-b-8390	Weighted median	72	0.037467	0.101041	0.710781	or
Atrial fibrillation || id:ebi-a-GCST006414	PCT responsible for patient data: HEYWOOD, MIDDLETON AND ROCHDALE PCT || id:ukb-b-8390	Weighted mode	72	0.0316309	0.128577	0.806387	or
Atrial fibrillation || id:ebi-a-GCST006414	PCT responsible for patient data: HOUNSLOW PCT || id:ukb-b-12508	Inverse variance weighted	64	0.0222129	0.0785172	0.77725	or
Atrial fibrillation || id:ebi-a-GCST006414	PCT responsible for patient data: HOUNSLOW PCT || id:ukb-b-12508	Inverse variance weighted	35	0.010645	0.0913234	0.907206	steiger
Atrial fibrillation || id:ebi-a-GCST006414	PCT responsible for patient data: HOUNSLOW PCT || id:ukb-b-12508	MR Egger	64	-0.320992	0.20932	0.130241	or
Atrial fibrillation || id:ebi-a-GCST006414	PCT responsible for patient data: HOUNSLOW PCT || id:ukb-b-12508	Simple mode	64	0.105548	0.287284	0.714553	or
Atrial fibrillation || id:ebi-a-GCST006414	PCT responsible for patient data: HOUNSLOW PCT || id:ukb-b-12508	Weighted median	64	0.0258124	0.122299	0.83284	or
Atrial fibrillation || id:ebi-a-GCST006414	PCT responsible for patient data: HOUNSLOW PCT || id:ukb-b-12508	Weighted mode	64	0.115005	0.223938	0.609357	or
Atrial fibrillation || id:ebi-a-GCST006414	PCT responsible for patient data: ISLINGTON PCT || id:ukb-b-5644	Inverse variance weighted	36	0.0822029	0.148061	0.578761	or
Atrial fibrillation || id:ebi-a-GCST006414	PCT responsible for patient data: ISLINGTON PCT || id:ukb-b-5644	Inverse variance weighted	16	0.0654039	0.146212	0.654643	steiger
Atrial fibrillation || id:ebi-a-GCST006414	PCT responsible for patient data: ISLINGTON PCT || id:ukb-b-5644	MR Egger	36	-0.0349441	0.383282	0.927892	or
Atrial fibrillation || id:ebi-a-GCST006414	PCT responsible for patient data: ISLINGTON PCT || id:ukb-b-5644	Simple mode	36	-0.183437	0.335589	0.588114	or
Atrial fibrillation || id:ebi-a-GCST006414	PCT responsible for patient data: ISLINGTON PCT || id:ukb-b-5644	Weighted median	36	0.0193308	0.187385	0.917835	or
Atrial fibrillation || id:ebi-a-GCST006414	PCT responsible for patient data: ISLINGTON PCT || id:ukb-b-5644	Weighted mode	36	-0.0515334	0.264312	0.846542	or
Atrial fibrillation || id:ebi-a-GCST006414	PCT responsible for patient data: KIRKLEES PCT || id:ukb-b-9	Inverse variance weighted	81	0.0108112	0.0604765	0.858121	or
Atrial fibrillation || id:ebi-a-GCST006414	PCT responsible for patient data: KIRKLEES PCT || id:ukb-b-9	Inverse variance weighted	44	0.0391149	0.0651286	0.54812	steiger
Atrial fibrillation || id:ebi-a-GCST006414	PCT responsible for patient data: KIRKLEES PCT || id:ukb-b-9	MR Egger	81	0.117767	0.157869	0.457893	or
Atrial fibrillation || id:ebi-a-GCST006414	PCT responsible for patient data: KIRKLEES PCT || id:ukb-b-9	Simple mode	81	0.0772767	0.166467	0.643753	or
Atrial fibrillation || id:ebi-a-GCST006414	PCT responsible for patient data: KIRKLEES PCT || id:ukb-b-9	Weighted median	81	0.0165149	0.0897261	0.853967	or
Atrial fibrillation || id:ebi-a-GCST006414	PCT responsible for patient data: KIRKLEES PCT || id:ukb-b-9	Weighted mode	81	0.0564128	0.119875	0.639209	or
Atrial fibrillation || id:ebi-a-GCST006414	PCT responsible for patient data: KNOWSLEY PCT || id:ukb-b-8670	Inverse variance weighted	36	-0.00179065	0.140945	0.989863	or
Atrial fibrillation || id:ebi-a-GCST006414	PCT responsible for patient data: KNOWSLEY PCT || id:ukb-b-8670	Inverse variance weighted	18	0.013823	0.143688	0.92336	steiger
Atrial fibrillation || id:ebi-a-GCST006414	PCT responsible for patient data: KNOWSLEY PCT || id:ukb-b-8670	MR Egger	36	0.074394	0.365177	0.839787	or
Atrial fibrillation || id:ebi-a-GCST006414	PCT responsible for patient data: KNOWSLEY PCT || id:ukb-b-8670	Simple mode	36	-0.0962007	0.279311	0.73259	or
Atrial fibrillation || id:ebi-a-GCST006414	PCT responsible for patient data: KNOWSLEY PCT || id:ukb-b-8670	Weighted median	36	0.0261359	0.17671	0.882419	or
Atrial fibrillation || id:ebi-a-GCST006414	PCT responsible for patient data: KNOWSLEY PCT || id:ukb-b-8670	Weighted mode	36	0.0390631	0.200945	0.846989	or
Atrial fibrillation || id:ebi-a-GCST006414	PCT responsible for patient data: LAMBETH PCT || id:ukb-b-12383	Inverse variance weighted	38	-0.0954402	0.12152	0.432226	or
Atrial fibrillation || id:ebi-a-GCST006414	PCT responsible for patient data: LAMBETH PCT || id:ukb-b-12383	Inverse variance weighted	17	-0.122299	0.149056	0.411937	steiger
Atrial fibrillation || id:ebi-a-GCST006414	PCT responsible for patient data: LAMBETH PCT || id:ukb-b-12383	MR Egger	38	-0.34038	0.314773	0.286732	or
Atrial fibrillation || id:ebi-a-GCST006414	PCT responsible for patient data: LAMBETH PCT || id:ukb-b-12383	Simple mode	38	-0.451569	0.368742	0.228458	or
Atrial fibrillation || id:ebi-a-GCST006414	PCT responsible for patient data: LAMBETH PCT || id:ukb-b-12383	Weighted median	38	-0.266406	0.176601	0.131422	or
Atrial fibrillation || id:ebi-a-GCST006414	PCT responsible for patient data: LAMBETH PCT || id:ukb-b-12383	Weighted mode	38	-0.275506	0.223664	0.225801	or
Atrial fibrillation || id:ebi-a-GCST006414	PCT responsible for patient data: LEEDS PCT || id:ukb-b-9261	Inverse variance weighted	108	0.0638357	0.0280866	0.0230373	or
Atrial fibrillation || id:ebi-a-GCST006414	PCT responsible for patient data: LEEDS PCT || id:ukb-b-9261	Inverse variance weighted	84	0.0432282	0.0232769	0.0632928	steiger
Atrial fibrillation || id:ebi-a-GCST006414	PCT responsible for patient data: LEEDS PCT || id:ukb-b-9261	MR Egger	108	0.018228	0.0562151	0.746384	or
Atrial fibrillation || id:ebi-a-GCST006414	PCT responsible for patient data: LEEDS PCT || id:ukb-b-9261	Simple mode	108	0.185141	0.0882714	0.0383137	or
Atrial fibrillation || id:ebi-a-GCST006414	PCT responsible for patient data: LEEDS PCT || id:ukb-b-9261	Weighted median	108	0.12068	0.0383808	0.00166488	or
Atrial fibrillation || id:ebi-a-GCST006414	PCT responsible for patient data: LEEDS PCT || id:ukb-b-9261	Weighted mode	108	0.115429	0.0441628	0.0102464	or
Atrial fibrillation || id:ebi-a-GCST006414	PCT responsible for patient data: LIVERPOOL PCT || id:ukb-b-20509	Inverse variance weighted	99	-0.00265498	0.0391086	0.945875	or
Atrial fibrillation || id:ebi-a-GCST006414	PCT responsible for patient data: LIVERPOOL PCT || id:ukb-b-20509	Inverse variance weighted	71	-0.0189997	0.0371978	0.609508	steiger
Atrial fibrillation || id:ebi-a-GCST006414	PCT responsible for patient data: LIVERPOOL PCT || id:ukb-b-20509	MR Egger	99	-0.0337397	0.0785799	0.668607	or
Atrial fibrillation || id:ebi-a-GCST006414	PCT responsible for patient data: LIVERPOOL PCT || id:ukb-b-20509	Simple mode	99	0.109048	0.139949	0.437742	or
Atrial fibrillation || id:ebi-a-GCST006414	PCT responsible for patient data: LIVERPOOL PCT || id:ukb-b-20509	Weighted median	99	-0.0737798	0.0613574	0.229185	or
Atrial fibrillation || id:ebi-a-GCST006414	PCT responsible for patient data: LIVERPOOL PCT || id:ukb-b-20509	Weighted mode	99	-0.0372255	0.0691402	0.591517	or
Atrial fibrillation || id:ebi-a-GCST006414	PCT responsible for patient data: MANCHESTER PCT || id:ukb-b-12617	Inverse variance weighted	84	-0.0227413	0.0568605	0.689194	or
Atrial fibrillation || id:ebi-a-GCST006414	PCT responsible for patient data: MANCHESTER PCT || id:ukb-b-12617	Inverse variance weighted	49	-0.0216165	0.0584829	0.711664	steiger
Atrial fibrillation || id:ebi-a-GCST006414	PCT responsible for patient data: MANCHESTER PCT || id:ukb-b-12617	MR Egger	84	0.0724293	0.143289	0.614581	or
Atrial fibrillation || id:ebi-a-GCST006414	PCT responsible for patient data: MANCHESTER PCT || id:ukb-b-12617	Simple mode	84	-0.018683	0.172533	0.91403	or
Atrial fibrillation || id:ebi-a-GCST006414	PCT responsible for patient data: MANCHESTER PCT || id:ukb-b-12617	Weighted median	84	0.00557505	0.0799549	0.944411	or
Atrial fibrillation || id:ebi-a-GCST006414	PCT responsible for patient data: MANCHESTER PCT || id:ukb-b-12617	Weighted mode	84	0.0348617	0.11445	0.761431	or
Atrial fibrillation || id:ebi-a-GCST006414	PCT responsible for patient data: MIDDLESBROUGH PCT || id:ukb-b-15228	Inverse variance weighted	64	0.102779	0.0930276	0.269237	or
Atrial fibrillation || id:ebi-a-GCST006414	PCT responsible for patient data: MIDDLESBROUGH PCT || id:ukb-b-15228	Inverse variance weighted	26	0.0340636	0.0961468	0.723123	steiger
Atrial fibrillation || id:ebi-a-GCST006414	PCT responsible for patient data: MIDDLESBROUGH PCT || id:ukb-b-15228	MR Egger	64	0.0234707	0.253919	0.926651	or
Atrial fibrillation || id:ebi-a-GCST006414	PCT responsible for patient data: MIDDLESBROUGH PCT || id:ukb-b-15228	Simple mode	64	0.313897	0.261709	0.23486	or
Atrial fibrillation || id:ebi-a-GCST006414	PCT responsible for patient data: MIDDLESBROUGH PCT || id:ukb-b-15228	Weighted median	64	0.113825	0.119002	0.338821	or
Atrial fibrillation || id:ebi-a-GCST006414	PCT responsible for patient data: MIDDLESBROUGH PCT || id:ukb-b-15228	Weighted mode	64	0.127897	0.167152	0.447037	or
Atrial fibrillation || id:ebi-a-GCST006414	PCT responsible for patient data: NEWCASTLE PCT || id:ukb-b-6540	Inverse variance weighted	96	0.0622135	0.0386638	0.107597	or
Atrial fibrillation || id:ebi-a-GCST006414	PCT responsible for patient data: NEWCASTLE PCT || id:ukb-b-6540	Inverse variance weighted	75	0.0828634	0.039233	0.0346794	steiger
Atrial fibrillation || id:ebi-a-GCST006414	PCT responsible for patient data: NEWCASTLE PCT || id:ukb-b-6540	MR Egger	96	0.153379	0.0767457	0.0485467	or
Atrial fibrillation || id:ebi-a-GCST006414	PCT responsible for patient data: NEWCASTLE PCT || id:ukb-b-6540	Simple mode	96	0.131061	0.135838	0.337076	or
Atrial fibrillation || id:ebi-a-GCST006414	PCT responsible for patient data: NEWCASTLE PCT || id:ukb-b-6540	Weighted median	96	0.0906073	0.0654821	0.166452	or
Atrial fibrillation || id:ebi-a-GCST006414	PCT responsible for patient data: NEWCASTLE PCT || id:ukb-b-6540	Weighted mode	96	0.105067	0.0701925	0.13775	or
Atrial fibrillation || id:ebi-a-GCST006414	PCT responsible for patient data: NORTH SOMERSET PCT || id:ukb-b-38	Inverse variance weighted	96	-0.0797793	0.0372308	0.0321265	or
Atrial fibrillation || id:ebi-a-GCST006414	PCT responsible for patient data: NORTH SOMERSET PCT || id:ukb-b-38	Inverse variance weighted	72	-0.0907544	0.0394565	0.0214417	steiger
Atrial fibrillation || id:ebi-a-GCST006414	PCT responsible for patient data: NORTH SOMERSET PCT || id:ukb-b-38	MR Egger	96	-0.0870153	0.0742459	0.244164	or
Atrial fibrillation || id:ebi-a-GCST006414	PCT responsible for patient data: NORTH SOMERSET PCT || id:ukb-b-38	Simple mode	96	-0.298303	0.142458	0.0389255	or
Atrial fibrillation || id:ebi-a-GCST006414	PCT responsible for patient data: NORTH SOMERSET PCT || id:ukb-b-38	Weighted median	96	-0.0300748	0.0600806	0.616671	or
Atrial fibrillation || id:ebi-a-GCST006414	PCT responsible for patient data: NORTH SOMERSET PCT || id:ukb-b-38	Weighted mode	96	-0.0568102	0.0714774	0.428711	or
Atrial fibrillation || id:ebi-a-GCST006414	PCT responsible for patient data: NORTH STAFFORDSHIRE PCT || id:ukb-b-16585	Inverse variance weighted	89	0.00406823	0.0547036	0.940717	or
Atrial fibrillation || id:ebi-a-GCST006414	PCT responsible for patient data: NORTH STAFFORDSHIRE PCT || id:ukb-b-16585	Inverse variance weighted	60	0.0279378	0.0503756	0.579176	steiger
Atrial fibrillation || id:ebi-a-GCST006414	PCT responsible for patient data: NORTH STAFFORDSHIRE PCT || id:ukb-b-16585	MR Egger	89	0.0854472	0.13983	0.542742	or
Atrial fibrillation || id:ebi-a-GCST006414	PCT responsible for patient data: NORTH STAFFORDSHIRE PCT || id:ukb-b-16585	Simple mode	89	0.0516262	0.154907	0.739722	or
Atrial fibrillation || id:ebi-a-GCST006414	PCT responsible for patient data: NORTH STAFFORDSHIRE PCT || id:ukb-b-16585	Weighted median	89	-0.00901327	0.070808	0.898709	or
Atrial fibrillation || id:ebi-a-GCST006414	PCT responsible for patient data: NORTH STAFFORDSHIRE PCT || id:ukb-b-16585	Weighted mode	89	0.0601853	0.128976	0.64191	or
Atrial fibrillation || id:ebi-a-GCST006414	PCT responsible for patient data: NORTH TYNESIDE PCT || id:ukb-b-10056	Inverse variance weighted	96	-0.0104507	0.0366664	0.775629	or
Atrial fibrillation || id:ebi-a-GCST006414	PCT responsible for patient data: NORTH TYNESIDE PCT || id:ukb-b-10056	Inverse variance weighted	72	-0.037133	0.0386867	0.337137	steiger
Atrial fibrillation || id:ebi-a-GCST006414	PCT responsible for patient data: NORTH TYNESIDE PCT || id:ukb-b-10056	MR Egger	96	-0.113238	0.0731195	0.124821	or
Atrial fibrillation || id:ebi-a-GCST006414	PCT responsible for patient data: NORTH TYNESIDE PCT || id:ukb-b-10056	Simple mode	96	0.0666301	0.125147	0.595681	or
Atrial fibrillation || id:ebi-a-GCST006414	PCT responsible for patient data: NORTH TYNESIDE PCT || id:ukb-b-10056	Weighted median	96	-0.0563196	0.0575108	0.327438	or
Atrial fibrillation || id:ebi-a-GCST006414	PCT responsible for patient data: NORTH TYNESIDE PCT || id:ukb-b-10056	Weighted mode	96	-0.0555096	0.0729042	0.448302	or
Atrial fibrillation || id:ebi-a-GCST006414	PCT responsible for patient data: NORTH YORKSHIRE AND YORK PCT || id:ukb-b-10872	Inverse variance weighted	81	-0.00849148	0.0590866	0.885727	or
Atrial fibrillation || id:ebi-a-GCST006414	PCT responsible for patient data: NORTH YORKSHIRE AND YORK PCT || id:ukb-b-10872	Inverse variance weighted	52	0.0112785	0.061982	0.855611	steiger
Atrial fibrillation || id:ebi-a-GCST006414	PCT responsible for patient data: NORTH YORKSHIRE AND YORK PCT || id:ukb-b-10872	MR Egger	81	-0.0198346	0.154757	0.898343	or
Atrial fibrillation || id:ebi-a-GCST006414	PCT responsible for patient data: NORTH YORKSHIRE AND YORK PCT || id:ukb-b-10872	Simple mode	81	0.282094	0.195107	0.152127	or
Atrial fibrillation || id:ebi-a-GCST006414	PCT responsible for patient data: NORTH YORKSHIRE AND YORK PCT || id:ukb-b-10872	Weighted median	81	-0.0264368	0.0863269	0.759421	or
Atrial fibrillation || id:ebi-a-GCST006414	PCT responsible for patient data: NORTH YORKSHIRE AND YORK PCT || id:ukb-b-10872	Weighted mode	81	-0.0199335	0.123182	0.871854	or
Atrial fibrillation || id:ebi-a-GCST006414	PCT responsible for patient data: NORTHUMBERLAND CARE TRUST || id:ukb-b-11002	Inverse variance weighted	84	-0.0181238	0.0625382	0.771966	or
Atrial fibrillation || id:ebi-a-GCST006414	PCT responsible for patient data: NORTHUMBERLAND CARE TRUST || id:ukb-b-11002	Inverse variance weighted	51	-0.0556479	0.0580411	0.337676	steiger
Atrial fibrillation || id:ebi-a-GCST006414	PCT responsible for patient data: NORTHUMBERLAND CARE TRUST || id:ukb-b-11002	MR Egger	84	-0.317247	0.153944	0.0424925	or
Atrial fibrillation || id:ebi-a-GCST006414	PCT responsible for patient data: NORTHUMBERLAND CARE TRUST || id:ukb-b-11002	Simple mode	84	0.186559	0.206768	0.369529	or
Atrial fibrillation || id:ebi-a-GCST006414	PCT responsible for patient data: NORTHUMBERLAND CARE TRUST || id:ukb-b-11002	Weighted median	84	-0.0938876	0.0845382	0.266743	or
Atrial fibrillation || id:ebi-a-GCST006414	PCT responsible for patient data: NORTHUMBERLAND CARE TRUST || id:ukb-b-11002	Weighted mode	84	-0.179672	0.109569	0.104831	or
Atrial fibrillation || id:ebi-a-GCST006414	PCT responsible for patient data: NOTTINGHAM CITY PCT || id:ukb-b-13350	Inverse variance weighted	83	0.0507115	0.0539778	0.34748	or
Atrial fibrillation || id:ebi-a-GCST006414	PCT responsible for patient data: NOTTINGHAM CITY PCT || id:ukb-b-13350	Inverse variance weighted	47	0.0910432	0.0599342	0.128749	steiger
Atrial fibrillation || id:ebi-a-GCST006414	PCT responsible for patient data: NOTTINGHAM CITY PCT || id:ukb-b-13350	MR Egger	83	0.0987459	0.136374	0.471101	or
Atrial fibrillation || id:ebi-a-GCST006414	PCT responsible for patient data: NOTTINGHAM CITY PCT || id:ukb-b-13350	Simple mode	83	0.0386899	0.149761	0.796788	or
Atrial fibrillation || id:ebi-a-GCST006414	PCT responsible for patient data: NOTTINGHAM CITY PCT || id:ukb-b-13350	Weighted median	83	0.0442812	0.0763297	0.561827	or
Atrial fibrillation || id:ebi-a-GCST006414	PCT responsible for patient data: NOTTINGHAM CITY PCT || id:ukb-b-13350	Weighted mode	83	0.0769861	0.104601	0.46383	or
Atrial fibrillation || id:ebi-a-GCST006414	PCT responsible for patient data: NOTTINGHAMSHIRE COUNTY TEACHING PCT || id:ukb-b-16068	Inverse variance weighted	108	0.037326	0.0257905	0.147819	or
Atrial fibrillation || id:ebi-a-GCST006414	PCT responsible for patient data: NOTTINGHAMSHIRE COUNTY TEACHING PCT || id:ukb-b-16068	Inverse variance weighted	88	0.0207967	0.0256299	0.417123	steiger
Atrial fibrillation || id:ebi-a-GCST006414	PCT responsible for patient data: NOTTINGHAMSHIRE COUNTY TEACHING PCT || id:ukb-b-16068	MR Egger	108	0.022686	0.0518068	0.662352	or
Atrial fibrillation || id:ebi-a-GCST006414	PCT responsible for patient data: NOTTINGHAMSHIRE COUNTY TEACHING PCT || id:ukb-b-16068	Simple mode	108	-0.0185034	0.0727454	0.799707	or
Atrial fibrillation || id:ebi-a-GCST006414	PCT responsible for patient data: NOTTINGHAMSHIRE COUNTY TEACHING PCT || id:ukb-b-16068	Weighted median	108	0.036981	0.0434286	0.394472	or
Atrial fibrillation || id:ebi-a-GCST006414	PCT responsible for patient data: NOTTINGHAMSHIRE COUNTY TEACHING PCT || id:ukb-b-16068	Weighted mode	108	0.014523	0.0425758	0.73369	or
Atrial fibrillation || id:ebi-a-GCST006414	PCT responsible for patient data: OLDHAM PCT || id:ukb-b-7589	Inverse variance weighted	66	0.0427241	0.0806263	0.596179	or
Atrial fibrillation || id:ebi-a-GCST006414	PCT responsible for patient data: OLDHAM PCT || id:ukb-b-7589	Inverse variance weighted	31	0.0252084	0.0858273	0.768979	steiger
Atrial fibrillation || id:ebi-a-GCST006414	PCT responsible for patient data: OLDHAM PCT || id:ukb-b-7589	MR Egger	66	0.0324703	0.22219	0.884272	or
Atrial fibrillation || id:ebi-a-GCST006414	PCT responsible for patient data: OLDHAM PCT || id:ukb-b-7589	Simple mode	66	-0.243347	0.228853	0.291566	or
Atrial fibrillation || id:ebi-a-GCST006414	PCT responsible for patient data: OLDHAM PCT || id:ukb-b-7589	Weighted median	66	0.068269	0.109108	0.531511	or
Atrial fibrillation || id:ebi-a-GCST006414	PCT responsible for patient data: OLDHAM PCT || id:ukb-b-7589	Weighted mode	66	-0.0431346	0.148457	0.772318	or
Atrial fibrillation || id:ebi-a-GCST006414	PCT responsible for patient data: OXFORDSHIRE PCT || id:ukb-b-328	Inverse variance weighted	106	-0.030738	0.0278248	0.26929	or
Atrial fibrillation || id:ebi-a-GCST006414	PCT responsible for patient data: OXFORDSHIRE PCT || id:ukb-b-328	Inverse variance weighted	86	-0.0334202	0.0283162	0.237901	steiger
Atrial fibrillation || id:ebi-a-GCST006414	PCT responsible for patient data: OXFORDSHIRE PCT || id:ukb-b-328	MR Egger	106	-0.110759	0.0550496	0.0468069	or
Atrial fibrillation || id:ebi-a-GCST006414	PCT responsible for patient data: OXFORDSHIRE PCT || id:ukb-b-328	Simple mode	106	-0.0174269	0.0995378	0.861355	or
Atrial fibrillation || id:ebi-a-GCST006414	PCT responsible for patient data: OXFORDSHIRE PCT || id:ukb-b-328	Weighted median	106	-0.0916566	0.0458494	0.0455999	or
Atrial fibrillation || id:ebi-a-GCST006414	PCT responsible for patient data: OXFORDSHIRE PCT || id:ukb-b-328	Weighted mode	106	-0.0849689	0.0483542	0.0817952	or
Atrial fibrillation || id:ebi-a-GCST006414	PCT responsible for patient data: REDCAR AND CLEVELAND PCT || id:ukb-b-6087	Inverse variance weighted	64	-0.0617113	0.0738706	0.403494	or
Atrial fibrillation || id:ebi-a-GCST006414	PCT responsible for patient data: REDCAR AND CLEVELAND PCT || id:ukb-b-6087	Inverse variance weighted	35	-0.0236124	0.0865067	0.784888	steiger
Atrial fibrillation || id:ebi-a-GCST006414	PCT responsible for patient data: REDCAR AND CLEVELAND PCT || id:ukb-b-6087	MR Egger	64	-0.0655891	0.200205	0.744311	or
Atrial fibrillation || id:ebi-a-GCST006414	PCT responsible for patient data: REDCAR AND CLEVELAND PCT || id:ukb-b-6087	Simple mode	64	-0.0381324	0.203431	0.851913	or
Atrial fibrillation || id:ebi-a-GCST006414	PCT responsible for patient data: REDCAR AND CLEVELAND PCT || id:ukb-b-6087	Weighted median	64	-0.0538918	0.106946	0.614319	or
Atrial fibrillation || id:ebi-a-GCST006414	PCT responsible for patient data: REDCAR AND CLEVELAND PCT || id:ukb-b-6087	Weighted mode	64	-0.0287547	0.133952	0.830723	or
Atrial fibrillation || id:ebi-a-GCST006414	PCT responsible for patient data: RICHMOND AND TWICKENHAM PCT || id:ukb-b-3402	Inverse variance weighted	67	0.0566384	0.0761592	0.457068	or
Atrial fibrillation || id:ebi-a-GCST006414	PCT responsible for patient data: RICHMOND AND TWICKENHAM PCT || id:ukb-b-3402	Inverse variance weighted	42	-0.000261692	0.0812194	0.997429	steiger
Atrial fibrillation || id:ebi-a-GCST006414	PCT responsible for patient data: RICHMOND AND TWICKENHAM PCT || id:ukb-b-3402	MR Egger	67	-0.148125	0.209197	0.481437	or
Atrial fibrillation || id:ebi-a-GCST006414	PCT responsible for patient data: RICHMOND AND TWICKENHAM PCT || id:ukb-b-3402	Simple mode	67	-0.064884	0.21912	0.768075	or
Atrial fibrillation || id:ebi-a-GCST006414	PCT responsible for patient data: RICHMOND AND TWICKENHAM PCT || id:ukb-b-3402	Weighted median	67	0.0454913	0.109811	0.678678	or
Atrial fibrillation || id:ebi-a-GCST006414	PCT responsible for patient data: RICHMOND AND TWICKENHAM PCT || id:ukb-b-3402	Weighted mode	67	-0.0127772	0.147226	0.931105	or
Atrial fibrillation || id:ebi-a-GCST006414	PCT responsible for patient data: ROTHERHAM PCT || id:ukb-b-18264	Inverse variance weighted	80	0.0101477	0.0600013	0.865699	or
Atrial fibrillation || id:ebi-a-GCST006414	PCT responsible for patient data: ROTHERHAM PCT || id:ukb-b-18264	Inverse variance weighted	47	-0.00951705	0.0656275	0.884698	steiger
Atrial fibrillation || id:ebi-a-GCST006414	PCT responsible for patient data: ROTHERHAM PCT || id:ukb-b-18264	MR Egger	80	-0.140628	0.157082	0.373407	or
Atrial fibrillation || id:ebi-a-GCST006414	PCT responsible for patient data: ROTHERHAM PCT || id:ukb-b-18264	Simple mode	80	0.117012	0.183162	0.524774	or
Atrial fibrillation || id:ebi-a-GCST006414	PCT responsible for patient data: ROTHERHAM PCT || id:ukb-b-18264	Weighted median	80	0.0137695	0.0877926	0.87537	or
Atrial fibrillation || id:ebi-a-GCST006414	PCT responsible for patient data: ROTHERHAM PCT || id:ukb-b-18264	Weighted mode	80	0.00451699	0.117373	0.969399	or
Atrial fibrillation || id:ebi-a-GCST006414	PCT responsible for patient data: SALFORD PCT || id:ukb-b-8543	Inverse variance weighted	61	0.0683792	0.0910842	0.452819	or
Atrial fibrillation || id:ebi-a-GCST006414	PCT responsible for patient data: SALFORD PCT || id:ukb-b-8543	Inverse variance weighted	27	0.0101977	0.107901	0.924704	steiger
Atrial fibrillation || id:ebi-a-GCST006414	PCT responsible for patient data: SALFORD PCT || id:ukb-b-8543	MR Egger	61	0.110558	0.246895	0.655942	or
Atrial fibrillation || id:ebi-a-GCST006414	PCT responsible for patient data: SALFORD PCT || id:ukb-b-8543	Simple mode	61	0.723552	0.297838	0.0181372	or
Atrial fibrillation || id:ebi-a-GCST006414	PCT responsible for patient data: SALFORD PCT || id:ukb-b-8543	Weighted median	61	0.158877	0.131172	0.225815	or
Atrial fibrillation || id:ebi-a-GCST006414	PCT responsible for patient data: SALFORD PCT || id:ukb-b-8543	Weighted mode	61	0.190226	0.210027	0.368705	or
Atrial fibrillation || id:ebi-a-GCST006414	PCT responsible for patient data: SANDWELL PCT || id:ukb-b-16636	Inverse variance weighted	60	0.086874	0.0945218	0.358049	or
Atrial fibrillation || id:ebi-a-GCST006414	PCT responsible for patient data: SANDWELL PCT || id:ukb-b-16636	Inverse variance weighted	31	0.0607297	0.0980292	0.535583	steiger
Atrial fibrillation || id:ebi-a-GCST006414	PCT responsible for patient data: SANDWELL PCT || id:ukb-b-16636	MR Egger	60	0.0717652	0.254568	0.779016	or
Atrial fibrillation || id:ebi-a-GCST006414	PCT responsible for patient data: SANDWELL PCT || id:ukb-b-16636	Simple mode	60	0.0483616	0.28592	0.866262	or
Atrial fibrillation || id:ebi-a-GCST006414	PCT responsible for patient data: SANDWELL PCT || id:ukb-b-16636	Weighted median	60	0.128121	0.134513	0.340854	or
Atrial fibrillation || id:ebi-a-GCST006414	PCT responsible for patient data: SANDWELL PCT || id:ukb-b-16636	Weighted mode	60	0.0762687	0.213184	0.7218	or
Atrial fibrillation || id:ebi-a-GCST006414	PCT responsible for patient data: SEFTON PCT || id:ukb-b-9266	Inverse variance weighted	84	0.0839585	0.0536104	0.117328	or
Atrial fibrillation || id:ebi-a-GCST006414	PCT responsible for patient data: SEFTON PCT || id:ukb-b-9266	Inverse variance weighted	51	0.0738577	0.0576893	0.200452	steiger
Atrial fibrillation || id:ebi-a-GCST006414	PCT responsible for patient data: SEFTON PCT || id:ukb-b-9266	MR Egger	84	0.0867209	0.13553	0.524045	or
Atrial fibrillation || id:ebi-a-GCST006414	PCT responsible for patient data: SEFTON PCT || id:ukb-b-9266	Simple mode	84	0.314888	0.168639	0.0653998	or
Atrial fibrillation || id:ebi-a-GCST006414	PCT responsible for patient data: SEFTON PCT || id:ukb-b-9266	Weighted median	84	0.142657	0.0817308	0.0809059	or
Atrial fibrillation || id:ebi-a-GCST006414	PCT responsible for patient data: SEFTON PCT || id:ukb-b-9266	Weighted mode	84	0.1974	0.116307	0.0934002	or
Atrial fibrillation || id:ebi-a-GCST006414	PCT responsible for patient data: SHEFFIELD PCT || id:ukb-b-18381	Inverse variance weighted	108	0.0242203	0.0265287	0.36125	or
Atrial fibrillation || id:ebi-a-GCST006414	PCT responsible for patient data: SHEFFIELD PCT || id:ukb-b-18381	Inverse variance weighted	88	0.0194918	0.0266319	0.464233	steiger
Atrial fibrillation || id:ebi-a-GCST006414	PCT responsible for patient data: SHEFFIELD PCT || id:ukb-b-18381	MR Egger	108	-0.0419285	0.0528047	0.428953	or
Atrial fibrillation || id:ebi-a-GCST006414	PCT responsible for patient data: SHEFFIELD PCT || id:ukb-b-18381	Simple mode	108	0.00870871	0.0861654	0.919684	or
Atrial fibrillation || id:ebi-a-GCST006414	PCT responsible for patient data: SHEFFIELD PCT || id:ukb-b-18381	Weighted median	108	-0.0247627	0.0408933	0.544817	or
Atrial fibrillation || id:ebi-a-GCST006414	PCT responsible for patient data: SHEFFIELD PCT || id:ukb-b-18381	Weighted mode	108	-0.0250056	0.0490202	0.611027	or
Atrial fibrillation || id:ebi-a-GCST006414	PCT responsible for patient data: SOLIHULL CARE TRUST || id:ukb-b-8797	Inverse variance weighted	61	-0.0369693	0.080535	0.646201	or
Atrial fibrillation || id:ebi-a-GCST006414	PCT responsible for patient data: SOLIHULL CARE TRUST || id:ukb-b-8797	Inverse variance weighted	35	-0.0391617	0.0919277	0.670104	steiger
Atrial fibrillation || id:ebi-a-GCST006414	PCT responsible for patient data: SOLIHULL CARE TRUST || id:ukb-b-8797	MR Egger	61	0.0206905	0.216467	0.924176	or
Atrial fibrillation || id:ebi-a-GCST006414	PCT responsible for patient data: SOLIHULL CARE TRUST || id:ukb-b-8797	Simple mode	61	0.0915303	0.238463	0.702458	or
Atrial fibrillation || id:ebi-a-GCST006414	PCT responsible for patient data: SOLIHULL CARE TRUST || id:ukb-b-8797	Weighted median	61	0.0608242	0.122663	0.61999	or
Atrial fibrillation || id:ebi-a-GCST006414	PCT responsible for patient data: SOLIHULL CARE TRUST || id:ukb-b-8797	Weighted mode	61	0.0511616	0.151339	0.736498	or
Atrial fibrillation || id:ebi-a-GCST006414	PCT responsible for patient data: SOUTH BIRMINGHAM PCT || id:ukb-b-779	Inverse variance weighted	85	-0.0204875	0.0535094	0.701811	or
Atrial fibrillation || id:ebi-a-GCST006414	PCT responsible for patient data: SOUTH BIRMINGHAM PCT || id:ukb-b-779	Inverse variance weighted	53	0.00778764	0.0561152	0.889624	steiger
Atrial fibrillation || id:ebi-a-GCST006414	PCT responsible for patient data: SOUTH BIRMINGHAM PCT || id:ukb-b-779	MR Egger	85	-0.0503316	0.13561	0.711471	or
Atrial fibrillation || id:ebi-a-GCST006414	PCT responsible for patient data: SOUTH BIRMINGHAM PCT || id:ukb-b-779	Simple mode	85	0.185646	0.170642	0.27974	or
Atrial fibrillation || id:ebi-a-GCST006414	PCT responsible for patient data: SOUTH BIRMINGHAM PCT || id:ukb-b-779	Weighted median	85	0.0115364	0.0750092	0.877767	or
Atrial fibrillation || id:ebi-a-GCST006414	PCT responsible for patient data: SOUTH BIRMINGHAM PCT || id:ukb-b-779	Weighted mode	85	0.0300497	0.10137	0.76763	or
Atrial fibrillation || id:ebi-a-GCST006414	PCT responsible for patient data: SOUTH GLOUCESTERSHIRE PCT || id:ukb-b-4932	Inverse variance weighted	99	0.00160996	0.0379302	0.966144	or
Atrial fibrillation || id:ebi-a-GCST006414	PCT responsible for patient data: SOUTH GLOUCESTERSHIRE PCT || id:ukb-b-4932	Inverse variance weighted	65	0.0116811	0.036948	0.751889	steiger
Atrial fibrillation || id:ebi-a-GCST006414	PCT responsible for patient data: SOUTH GLOUCESTERSHIRE PCT || id:ukb-b-4932	MR Egger	99	0.126178	0.0748842	0.0952094	or
Atrial fibrillation || id:ebi-a-GCST006414	PCT responsible for patient data: SOUTH GLOUCESTERSHIRE PCT || id:ukb-b-4932	Simple mode	99	-0.0855145	0.145811	0.558904	or
Atrial fibrillation || id:ebi-a-GCST006414	PCT responsible for patient data: SOUTH GLOUCESTERSHIRE PCT || id:ukb-b-4932	Weighted median	99	0.0626613	0.0545731	0.250883	or
Atrial fibrillation || id:ebi-a-GCST006414	PCT responsible for patient data: SOUTH GLOUCESTERSHIRE PCT || id:ukb-b-4932	Weighted mode	99	0.125678	0.0644514	0.0540383	or
Atrial fibrillation || id:ebi-a-GCST006414	PCT responsible for patient data: SOUTH TYNESIDE PCT || id:ukb-b-1366	Inverse variance weighted	68	0.00434769	0.0903218	0.961608	or
Atrial fibrillation || id:ebi-a-GCST006414	PCT responsible for patient data: SOUTH TYNESIDE PCT || id:ukb-b-1366	Inverse variance weighted	34	0.0605572	0.0850578	0.476493	steiger
Atrial fibrillation || id:ebi-a-GCST006414	PCT responsible for patient data: SOUTH TYNESIDE PCT || id:ukb-b-1366	MR Egger	68	-0.239641	0.248823	0.339014	or
Atrial fibrillation || id:ebi-a-GCST006414	PCT responsible for patient data: SOUTH TYNESIDE PCT || id:ukb-b-1366	Simple mode	68	0.105242	0.250979	0.67632	or
Atrial fibrillation || id:ebi-a-GCST006414	PCT responsible for patient data: SOUTH TYNESIDE PCT || id:ukb-b-1366	Weighted median	68	0.0382403	0.110148	0.728462	or
Atrial fibrillation || id:ebi-a-GCST006414	PCT responsible for patient data: SOUTH TYNESIDE PCT || id:ukb-b-1366	Weighted mode	68	0.0317528	0.164423	0.847452	or
Atrial fibrillation || id:ebi-a-GCST006414	PCT responsible for patient data: STOCKTON-ON-TEES TEACHING PCT || id:ukb-b-19406	Inverse variance weighted	83	0.0649162	0.0615847	0.291839	or
Atrial fibrillation || id:ebi-a-GCST006414	PCT responsible for patient data: STOCKTON-ON-TEES TEACHING PCT || id:ukb-b-19406	Inverse variance weighted	47	0.0966582	0.0609308	0.112658	steiger
Atrial fibrillation || id:ebi-a-GCST006414	PCT responsible for patient data: STOCKTON-ON-TEES TEACHING PCT || id:ukb-b-19406	MR Egger	83	0.261535	0.153902	0.0930892	or
Atrial fibrillation || id:ebi-a-GCST006414	PCT responsible for patient data: STOCKTON-ON-TEES TEACHING PCT || id:ukb-b-19406	Simple mode	83	0.126017	0.164143	0.444855	or
Atrial fibrillation || id:ebi-a-GCST006414	PCT responsible for patient data: STOCKTON-ON-TEES TEACHING PCT || id:ukb-b-19406	Weighted median	83	0.0393499	0.0839248	0.639162	or
Atrial fibrillation || id:ebi-a-GCST006414	PCT responsible for patient data: STOCKTON-ON-TEES TEACHING PCT || id:ukb-b-19406	Weighted mode	83	0.106821	0.118326	0.369293	or
Atrial fibrillation || id:ebi-a-GCST006414	PCT responsible for patient data: STOKE ON TRENT PCT || id:ukb-b-7932	Inverse variance weighted	91	-0.0152542	0.0553539	0.782873	or
Atrial fibrillation || id:ebi-a-GCST006414	PCT responsible for patient data: STOKE ON TRENT PCT || id:ukb-b-7932	Inverse variance weighted	57	0.0421523	0.0484389	0.384182	steiger
Atrial fibrillation || id:ebi-a-GCST006414	PCT responsible for patient data: STOKE ON TRENT PCT || id:ukb-b-7932	MR Egger	91	0.0622273	0.140815	0.659627	or
Atrial fibrillation || id:ebi-a-GCST006414	PCT responsible for patient data: STOKE ON TRENT PCT || id:ukb-b-7932	Simple mode	91	0.0747625	0.164636	0.650844	or
Atrial fibrillation || id:ebi-a-GCST006414	PCT responsible for patient data: STOKE ON TRENT PCT || id:ukb-b-7932	Weighted median	91	0.0147557	0.0716642	0.836868	or
Atrial fibrillation || id:ebi-a-GCST006414	PCT responsible for patient data: STOKE ON TRENT PCT || id:ukb-b-7932	Weighted mode	91	0.119941	0.141627	0.399308	or
Atrial fibrillation || id:ebi-a-GCST006414	PCT responsible for patient data: SUNDERLAND TEACHING PCT || id:ukb-b-3778	Inverse variance weighted	85	0.0523802	0.0564183	0.353187	or
Atrial fibrillation || id:ebi-a-GCST006414	PCT responsible for patient data: SUNDERLAND TEACHING PCT || id:ukb-b-3778	Inverse variance weighted	52	-0.00699901	0.0547225	0.898228	steiger
Atrial fibrillation || id:ebi-a-GCST006414	PCT responsible for patient data: SUNDERLAND TEACHING PCT || id:ukb-b-3778	MR Egger	85	-0.10913	0.141725	0.443481	or
Atrial fibrillation || id:ebi-a-GCST006414	PCT responsible for patient data: SUNDERLAND TEACHING PCT || id:ukb-b-3778	Simple mode	85	0.105901	0.153332	0.491679	or
Atrial fibrillation || id:ebi-a-GCST006414	PCT responsible for patient data: SUNDERLAND TEACHING PCT || id:ukb-b-3778	Weighted median	85	0.0418511	0.0764841	0.584251	or
Atrial fibrillation || id:ebi-a-GCST006414	PCT responsible for patient data: SUNDERLAND TEACHING PCT || id:ukb-b-3778	Weighted mode	85	0.0445141	0.101815	0.663085	or
Atrial fibrillation || id:ebi-a-GCST006414	PCT responsible for patient data: SURREY PCT || id:ukb-b-7805	Inverse variance weighted	87	0.0851599	0.0510209	0.0950941	or
Atrial fibrillation || id:ebi-a-GCST006414	PCT responsible for patient data: SURREY PCT || id:ukb-b-7805	Inverse variance weighted	55	0.0395524	0.0521718	0.44838	steiger
Atrial fibrillation || id:ebi-a-GCST006414	PCT responsible for patient data: SURREY PCT || id:ukb-b-7805	MR Egger	87	-0.0319606	0.129366	0.805461	or
Atrial fibrillation || id:ebi-a-GCST006414	PCT responsible for patient data: SURREY PCT || id:ukb-b-7805	Simple mode	87	0.0424471	0.126553	0.738134	or
Atrial fibrillation || id:ebi-a-GCST006414	PCT responsible for patient data: SURREY PCT || id:ukb-b-7805	Weighted median	87	0.0562356	0.069673	0.419588	or
Atrial fibrillation || id:ebi-a-GCST006414	PCT responsible for patient data: SURREY PCT || id:ukb-b-7805	Weighted mode	87	0.0504927	0.084615	0.552252	or
Atrial fibrillation || id:ebi-a-GCST006414	PCT responsible for patient data: SUTTON AND MERTON PCT || id:ukb-b-3217	Inverse variance weighted	81	0.0183992	0.0559681	0.742349	or
Atrial fibrillation || id:ebi-a-GCST006414	PCT responsible for patient data: SUTTON AND MERTON PCT || id:ukb-b-3217	Inverse variance weighted	57	0.00308709	0.0611485	0.959736	steiger
Atrial fibrillation || id:ebi-a-GCST006414	PCT responsible for patient data: SUTTON AND MERTON PCT || id:ukb-b-3217	MR Egger	81	0.0542879	0.145677	0.710399	or
Atrial fibrillation || id:ebi-a-GCST006414	PCT responsible for patient data: SUTTON AND MERTON PCT || id:ukb-b-3217	Simple mode	81	-0.144808	0.179764	0.422892	or
Atrial fibrillation || id:ebi-a-GCST006414	PCT responsible for patient data: SUTTON AND MERTON PCT || id:ukb-b-3217	Weighted median	81	0.0476988	0.0821776	0.561621	or
Atrial fibrillation || id:ebi-a-GCST006414	PCT responsible for patient data: SUTTON AND MERTON PCT || id:ukb-b-3217	Weighted mode	81	0.0351196	0.139627	0.802053	or
Atrial fibrillation || id:ebi-a-GCST006414	PCT responsible for patient data: TAMESIDE AND GLOSSOP PCT || id:ukb-b-12561	Inverse variance weighted	49	0.0081466	0.101224	0.935855	or
Atrial fibrillation || id:ebi-a-GCST006414	PCT responsible for patient data: TAMESIDE AND GLOSSOP PCT || id:ukb-b-12561	Inverse variance weighted	24	0.0183952	0.115816	0.873802	steiger
Atrial fibrillation || id:ebi-a-GCST006414	PCT responsible for patient data: TAMESIDE AND GLOSSOP PCT || id:ukb-b-12561	MR Egger	49	0.302128	0.256644	0.245033	or
Atrial fibrillation || id:ebi-a-GCST006414	PCT responsible for patient data: TAMESIDE AND GLOSSOP PCT || id:ukb-b-12561	Simple mode	49	-0.127269	0.286	0.658323	or
Atrial fibrillation || id:ebi-a-GCST006414	PCT responsible for patient data: TAMESIDE AND GLOSSOP PCT || id:ukb-b-12561	Weighted median	49	0.0103391	0.146591	0.943772	or
Atrial fibrillation || id:ebi-a-GCST006414	PCT responsible for patient data: TAMESIDE AND GLOSSOP PCT || id:ukb-b-12561	Weighted mode	49	0.0227107	0.173168	0.896206	or
Atrial fibrillation || id:ebi-a-GCST006414	PCT responsible for patient data: TRAFFORD PCT || id:ukb-b-13775	Inverse variance weighted	87	-0.00616698	0.047854	0.89746	or
Atrial fibrillation || id:ebi-a-GCST006414	PCT responsible for patient data: TRAFFORD PCT || id:ukb-b-13775	Inverse variance weighted	57	-0.023473	0.0523874	0.654106	steiger
Atrial fibrillation || id:ebi-a-GCST006414	PCT responsible for patient data: TRAFFORD PCT || id:ukb-b-13775	MR Egger	87	-0.158027	0.120705	0.193995	or
Atrial fibrillation || id:ebi-a-GCST006414	PCT responsible for patient data: TRAFFORD PCT || id:ukb-b-13775	Simple mode	87	-0.0078471	0.141225	0.955818	or
Atrial fibrillation || id:ebi-a-GCST006414	PCT responsible for patient data: TRAFFORD PCT || id:ukb-b-13775	Weighted median	87	-0.00244833	0.0695994	0.971938	or
Atrial fibrillation || id:ebi-a-GCST006414	PCT responsible for patient data: TRAFFORD PCT || id:ukb-b-13775	Weighted mode	87	-0.0582403	0.0925847	0.530984	or
Atrial fibrillation || id:ebi-a-GCST006414	PCT responsible for patient data: WAKEFIELD DISTRICT PCT || id:ukb-b-8088	Inverse variance weighted	85	-0.0312226	0.0497984	0.530673	or
Atrial fibrillation || id:ebi-a-GCST006414	PCT responsible for patient data: WAKEFIELD DISTRICT PCT || id:ukb-b-8088	Inverse variance weighted	60	-0.0574766	0.0538605	0.28591	steiger
Atrial fibrillation || id:ebi-a-GCST006414	PCT responsible for patient data: WAKEFIELD DISTRICT PCT || id:ukb-b-8088	MR Egger	85	-0.19447	0.124731	0.122774	or
Atrial fibrillation || id:ebi-a-GCST006414	PCT responsible for patient data: WAKEFIELD DISTRICT PCT || id:ukb-b-8088	Simple mode	85	-0.00235349	0.153726	0.987821	or
Atrial fibrillation || id:ebi-a-GCST006414	PCT responsible for patient data: WAKEFIELD DISTRICT PCT || id:ukb-b-8088	Weighted median	85	-0.0786122	0.0739936	0.288046	or
Atrial fibrillation || id:ebi-a-GCST006414	PCT responsible for patient data: WAKEFIELD DISTRICT PCT || id:ukb-b-8088	Weighted mode	85	-0.0872816	0.101631	0.392892	or
Atrial fibrillation || id:ebi-a-GCST006414	PCT responsible for patient data: WARRINGTON PCT || id:ukb-b-10778	Inverse variance weighted	39	0.126239	0.141762	0.373197	or
Atrial fibrillation || id:ebi-a-GCST006414	PCT responsible for patient data: WARRINGTON PCT || id:ukb-b-10778	Inverse variance weighted	18	0.0857955	0.139701	0.539125	steiger
Atrial fibrillation || id:ebi-a-GCST006414	PCT responsible for patient data: WARRINGTON PCT || id:ukb-b-10778	MR Egger	39	0.362774	0.371892	0.335657	or
Atrial fibrillation || id:ebi-a-GCST006414	PCT responsible for patient data: WARRINGTON PCT || id:ukb-b-10778	Simple mode	39	0.151071	0.296799	0.613695	or
Atrial fibrillation || id:ebi-a-GCST006414	PCT responsible for patient data: WARRINGTON PCT || id:ukb-b-10778	Weighted median	39	0.0599341	0.167593	0.720631	or
Atrial fibrillation || id:ebi-a-GCST006414	PCT responsible for patient data: WARRINGTON PCT || id:ukb-b-10778	Weighted mode	39	0.103404	0.190255	0.589957	or
Atrial fibrillation || id:ebi-a-GCST006414	PCT responsible for patient data: WESTERN CHESHIRE PCT || id:ukb-b-6873	Inverse variance weighted	47	0.184744	0.113481	0.103531	or
Atrial fibrillation || id:ebi-a-GCST006414	PCT responsible for patient data: WESTERN CHESHIRE PCT || id:ukb-b-6873	Inverse variance weighted	22	0.0386357	0.126275	0.75963	steiger
Atrial fibrillation || id:ebi-a-GCST006414	PCT responsible for patient data: WESTERN CHESHIRE PCT || id:ukb-b-6873	MR Egger	47	0.307095	0.289679	0.294746	or
Atrial fibrillation || id:ebi-a-GCST006414	PCT responsible for patient data: WESTERN CHESHIRE PCT || id:ukb-b-6873	Simple mode	47	0.274232	0.297187	0.360947	or
Atrial fibrillation || id:ebi-a-GCST006414	PCT responsible for patient data: WESTERN CHESHIRE PCT || id:ukb-b-6873	Weighted median	47	0.204966	0.156808	0.191173	or
Atrial fibrillation || id:ebi-a-GCST006414	PCT responsible for patient data: WESTERN CHESHIRE PCT || id:ukb-b-6873	Weighted mode	47	0.144065	0.211935	0.500063	or
Atrial fibrillation || id:ebi-a-GCST006414	PCT responsible for patient data: WIRRAL PCT || id:ukb-b-4544	Inverse variance weighted	96	-0.0260947	0.0393711	0.507466	or
Atrial fibrillation || id:ebi-a-GCST006414	PCT responsible for patient data: WIRRAL PCT || id:ukb-b-4544	Inverse variance weighted	68	-0.0182714	0.0390416	0.639786	steiger
Atrial fibrillation || id:ebi-a-GCST006414	PCT responsible for patient data: WIRRAL PCT || id:ukb-b-4544	MR Egger	96	-0.0346388	0.0789239	0.66175	or
Atrial fibrillation || id:ebi-a-GCST006414	PCT responsible for patient data: WIRRAL PCT || id:ukb-b-4544	Simple mode	96	-0.107814	0.154202	0.486153	or
Atrial fibrillation || id:ebi-a-GCST006414	PCT responsible for patient data: WIRRAL PCT || id:ukb-b-4544	Weighted median	96	0.0296611	0.0614203	0.629152	or
Atrial fibrillation || id:ebi-a-GCST006414	PCT responsible for patient data: WIRRAL PCT || id:ukb-b-4544	Weighted mode	96	0.00179035	0.0717032	0.980132	or
Atrial fibrillation || id:ebi-a-GCST006414	PCT where patients GP was registered: AMBER VALLEY PCT || id:ukb-b-6504	Inverse variance weighted	47	-0.0580304	0.0984532	0.555579	or
Atrial fibrillation || id:ebi-a-GCST006414	PCT where patients GP was registered: AMBER VALLEY PCT || id:ukb-b-6504	Inverse variance weighted	23	-0.0273404	0.121904	0.822541	steiger
Atrial fibrillation || id:ebi-a-GCST006414	PCT where patients GP was registered: AMBER VALLEY PCT || id:ukb-b-6504	MR Egger	47	0.0645954	0.249137	0.796604	or
Atrial fibrillation || id:ebi-a-GCST006414	PCT where patients GP was registered: AMBER VALLEY PCT || id:ukb-b-6504	Simple mode	47	-0.140272	0.300498	0.642847	or
Atrial fibrillation || id:ebi-a-GCST006414	PCT where patients GP was registered: AMBER VALLEY PCT || id:ukb-b-6504	Weighted median	47	-0.0522928	0.146253	0.72068	or
Atrial fibrillation || id:ebi-a-GCST006414	PCT where patients GP was registered: AMBER VALLEY PCT || id:ukb-b-6504	Weighted mode	47	-0.076	0.202176	0.708712	or
Atrial fibrillation || id:ebi-a-GCST006414	PCT where patients GP was registered: ASHTON, LEIGH AND WIGAN PCT || id:ukb-b-13614	Inverse variance weighted	84	0.100004	0.0591918	0.0911268	or
Atrial fibrillation || id:ebi-a-GCST006414	PCT where patients GP was registered: ASHTON, LEIGH AND WIGAN PCT || id:ukb-b-13614	Inverse variance weighted	58	0.0299024	0.0561684	0.594469	steiger
Atrial fibrillation || id:ebi-a-GCST006414	PCT where patients GP was registered: ASHTON, LEIGH AND WIGAN PCT || id:ukb-b-13614	MR Egger	84	-0.0434849	0.148641	0.770605	or
Atrial fibrillation || id:ebi-a-GCST006414	PCT where patients GP was registered: ASHTON, LEIGH AND WIGAN PCT || id:ukb-b-13614	Simple mode	84	0.143002	0.143649	0.322388	or
Atrial fibrillation || id:ebi-a-GCST006414	PCT where patients GP was registered: ASHTON, LEIGH AND WIGAN PCT || id:ukb-b-13614	Weighted median	84	0.0664642	0.083758	0.427471	or
Atrial fibrillation || id:ebi-a-GCST006414	PCT where patients GP was registered: ASHTON, LEIGH AND WIGAN PCT || id:ukb-b-13614	Weighted mode	84	0.0678111	0.109802	0.538544	or
Atrial fibrillation || id:ebi-a-GCST006414	PCT where patients GP was registered: BARNSLEY PCT || id:ukb-b-14322	Inverse variance weighted	83	0.00335525	0.0628839	0.957448	or
Atrial fibrillation || id:ebi-a-GCST006414	PCT where patients GP was registered: BARNSLEY PCT || id:ukb-b-14322	Inverse variance weighted	49	0.0336788	0.062044	0.587253	steiger
Atrial fibrillation || id:ebi-a-GCST006414	PCT where patients GP was registered: BARNSLEY PCT || id:ukb-b-14322	MR Egger	83	0.215221	0.156938	0.174044	or
Atrial fibrillation || id:ebi-a-GCST006414	PCT where patients GP was registered: BARNSLEY PCT || id:ukb-b-14322	Simple mode	83	-0.00913011	0.167377	0.956631	or
Atrial fibrillation || id:ebi-a-GCST006414	PCT where patients GP was registered: BARNSLEY PCT || id:ukb-b-14322	Weighted median	83	0.0546493	0.0813048	0.501486	or
Atrial fibrillation || id:ebi-a-GCST006414	PCT where patients GP was registered: BARNSLEY PCT || id:ukb-b-14322	Weighted mode	83	0.104055	0.119929	0.388122	or
Atrial fibrillation || id:ebi-a-GCST006414	PCT where patients GP was registered: BATH AND NORTH EAST SOMERSET PCT || id:ukb-b-14116	Inverse variance weighted	93	-0.0563814	0.0418042	0.177433	or
Atrial fibrillation || id:ebi-a-GCST006414	PCT where patients GP was registered: BATH AND NORTH EAST SOMERSET PCT || id:ukb-b-14116	Inverse variance weighted	63	-0.0921122	0.0419548	0.0281271	steiger
Atrial fibrillation || id:ebi-a-GCST006414	PCT where patients GP was registered: BATH AND NORTH EAST SOMERSET PCT || id:ukb-b-14116	MR Egger	93	-0.249434	0.0798833	0.00240459	or
Atrial fibrillation || id:ebi-a-GCST006414	PCT where patients GP was registered: BATH AND NORTH EAST SOMERSET PCT || id:ukb-b-14116	Simple mode	93	0.00684309	0.130665	0.958347	or
Atrial fibrillation || id:ebi-a-GCST006414	PCT where patients GP was registered: BATH AND NORTH EAST SOMERSET PCT || id:ukb-b-14116	Weighted median	93	-0.149881	0.0663723	0.0239342	or
Atrial fibrillation || id:ebi-a-GCST006414	PCT where patients GP was registered: BATH AND NORTH EAST SOMERSET PCT || id:ukb-b-14116	Weighted mode	93	-0.127937	0.0681872	0.0637897	or
Atrial fibrillation || id:ebi-a-GCST006414	PCT where patients GP was registered: BEBINGTON AND WEST WIRRAL PCT || id:ukb-b-17100	Inverse variance weighted	47	-0.031826	0.101154	0.753044	or
Atrial fibrillation || id:ebi-a-GCST006414	PCT where patients GP was registered: BEBINGTON AND WEST WIRRAL PCT || id:ukb-b-17100	Inverse variance weighted	27	-0.0126332	0.117856	0.914637	steiger
Atrial fibrillation || id:ebi-a-GCST006414	PCT where patients GP was registered: BEBINGTON AND WEST WIRRAL PCT || id:ukb-b-17100	MR Egger	47	-0.128534	0.25599	0.618043	or
Atrial fibrillation || id:ebi-a-GCST006414	PCT where patients GP was registered: BEBINGTON AND WEST WIRRAL PCT || id:ukb-b-17100	Simple mode	47	-0.118269	0.296371	0.691698	or
Atrial fibrillation || id:ebi-a-GCST006414	PCT where patients GP was registered: BEBINGTON AND WEST WIRRAL PCT || id:ukb-b-17100	Weighted median	47	-0.15568	0.150759	0.301769	or
Atrial fibrillation || id:ebi-a-GCST006414	PCT where patients GP was registered: BEBINGTON AND WEST WIRRAL PCT || id:ukb-b-17100	Weighted mode	47	-0.160004	0.210995	0.45212	or
Atrial fibrillation || id:ebi-a-GCST006414	PCT where patients GP was registered: BERKSHIRE EAST PCT || id:ukb-b-6615	Inverse variance weighted	83	-0.0788821	0.0540462	0.144419	or
Atrial fibrillation || id:ebi-a-GCST006414	PCT where patients GP was registered: BERKSHIRE EAST PCT || id:ukb-b-6615	Inverse variance weighted	56	-0.0346375	0.0582909	0.552365	steiger
Atrial fibrillation || id:ebi-a-GCST006414	PCT where patients GP was registered: BERKSHIRE EAST PCT || id:ukb-b-6615	MR Egger	83	0.088276	0.13516	0.515528	or
Atrial fibrillation || id:ebi-a-GCST006414	PCT where patients GP was registered: BERKSHIRE EAST PCT || id:ukb-b-6615	Simple mode	83	-0.0756403	0.165264	0.648383	or
Atrial fibrillation || id:ebi-a-GCST006414	PCT where patients GP was registered: BERKSHIRE EAST PCT || id:ukb-b-6615	Weighted median	83	-0.10206	0.0798501	0.201199	or
Atrial fibrillation || id:ebi-a-GCST006414	PCT where patients GP was registered: BERKSHIRE EAST PCT || id:ukb-b-6615	Weighted mode	83	-0.0673041	0.127549	0.599152	or
Atrial fibrillation || id:ebi-a-GCST006414	PCT where patients GP was registered: BERKSHIRE WEST PCT || id:ukb-b-14085	Inverse variance weighted	100	-0.00899781	0.0332676	0.786801	or
Atrial fibrillation || id:ebi-a-GCST006414	PCT where patients GP was registered: BERKSHIRE WEST PCT || id:ukb-b-14085	Inverse variance weighted	78	0.00483959	0.034203	0.887478	steiger
Atrial fibrillation || id:ebi-a-GCST006414	PCT where patients GP was registered: BERKSHIRE WEST PCT || id:ukb-b-14085	MR Egger	100	0.0552447	0.0666162	0.408951	or
Atrial fibrillation || id:ebi-a-GCST006414	PCT where patients GP was registered: BERKSHIRE WEST PCT || id:ukb-b-14085	Simple mode	100	0.0735563	0.113367	0.517949	or
Atrial fibrillation || id:ebi-a-GCST006414	PCT where patients GP was registered: BERKSHIRE WEST PCT || id:ukb-b-14085	Weighted median	100	0.00923197	0.0594795	0.876654	or
Atrial fibrillation || id:ebi-a-GCST006414	PCT where patients GP was registered: BERKSHIRE WEST PCT || id:ukb-b-14085	Weighted mode	100	0.0362667	0.0620935	0.560504	or
Atrial fibrillation || id:ebi-a-GCST006414	PCT where patients GP was registered: BIRKENHEAD AND WALLASEY PCT || id:ukb-b-8024	Inverse variance weighted	64	0.0178671	0.0820274	0.827571	or
Atrial fibrillation || id:ebi-a-GCST006414	PCT where patients GP was registered: BIRKENHEAD AND WALLASEY PCT || id:ukb-b-8024	Inverse variance weighted	36	-0.0225201	0.0865075	0.794613	steiger
Atrial fibrillation || id:ebi-a-GCST006414	PCT where patients GP was registered: BIRKENHEAD AND WALLASEY PCT || id:ukb-b-8024	MR Egger	64	-0.198274	0.222143	0.375548	or
Atrial fibrillation || id:ebi-a-GCST006414	PCT where patients GP was registered: BIRKENHEAD AND WALLASEY PCT || id:ukb-b-8024	Simple mode	64	-0.111221	0.233103	0.634918	or
Atrial fibrillation || id:ebi-a-GCST006414	PCT where patients GP was registered: BIRKENHEAD AND WALLASEY PCT || id:ukb-b-8024	Weighted median	64	-0.0671201	0.112994	0.552503	or
Atrial fibrillation || id:ebi-a-GCST006414	PCT where patients GP was registered: BIRKENHEAD AND WALLASEY PCT || id:ukb-b-8024	Weighted mode	64	-0.0878806	0.162635	0.590858	or
Atrial fibrillation || id:ebi-a-GCST006414	PCT where patients GP was registered: BIRMINGHAM EAST AND NORTH PCT || id:ukb-b-10769	Inverse variance weighted	84	0.0820652	0.0550145	0.135777	or
Atrial fibrillation || id:ebi-a-GCST006414	PCT where patients GP was registered: BIRMINGHAM EAST AND NORTH PCT || id:ukb-b-10769	Inverse variance weighted	54	0.0502319	0.0574749	0.382129	steiger
Atrial fibrillation || id:ebi-a-GCST006414	PCT where patients GP was registered: BIRMINGHAM EAST AND NORTH PCT || id:ukb-b-10769	MR Egger	84	0.149564	0.138815	0.284444	or
Atrial fibrillation || id:ebi-a-GCST006414	PCT where patients GP was registered: BIRMINGHAM EAST AND NORTH PCT || id:ukb-b-10769	Simple mode	84	0.0388018	0.153963	0.801648	or
Atrial fibrillation || id:ebi-a-GCST006414	PCT where patients GP was registered: BIRMINGHAM EAST AND NORTH PCT || id:ukb-b-10769	Weighted median	84	0.0884523	0.0815791	0.278253	or
Atrial fibrillation || id:ebi-a-GCST006414	PCT where patients GP was registered: BIRMINGHAM EAST AND NORTH PCT || id:ukb-b-10769	Weighted mode	84	0.0736498	0.1043	0.482081	or
Atrial fibrillation || id:ebi-a-GCST006414	PCT where patients GP was registered: BLACKWATER VALLEY AND HART PCT || id:ukb-b-18895	Inverse variance weighted	62	0.0878927	0.0834687	0.29234	or
Atrial fibrillation || id:ebi-a-GCST006414	PCT where patients GP was registered: BLACKWATER VALLEY AND HART PCT || id:ukb-b-18895	Inverse variance weighted	31	-0.02118	0.0947883	0.823189	steiger
Atrial fibrillation || id:ebi-a-GCST006414	PCT where patients GP was registered: BLACKWATER VALLEY AND HART PCT || id:ukb-b-18895	MR Egger	62	-0.131323	0.224475	0.560725	or
Atrial fibrillation || id:ebi-a-GCST006414	PCT where patients GP was registered: BLACKWATER VALLEY AND HART PCT || id:ukb-b-18895	Simple mode	62	-0.0462516	0.264426	0.861727	or
Atrial fibrillation || id:ebi-a-GCST006414	PCT where patients GP was registered: BLACKWATER VALLEY AND HART PCT || id:ukb-b-18895	Weighted median	62	-0.0492235	0.12002	0.681712	or
Atrial fibrillation || id:ebi-a-GCST006414	PCT where patients GP was registered: BLACKWATER VALLEY AND HART PCT || id:ukb-b-18895	Weighted mode	62	-0.0812767	0.151649	0.59394	or
Atrial fibrillation || id:ebi-a-GCST006414	PCT where patients GP was registered: BOLTON PCT || id:ukb-b-19469	Inverse variance weighted	93	0.048931	0.0463283	0.290887	or
Atrial fibrillation || id:ebi-a-GCST006414	PCT where patients GP was registered: BOLTON PCT || id:ukb-b-19469	Inverse variance weighted	60	-0.0209608	0.0425168	0.622013	steiger
Atrial fibrillation || id:ebi-a-GCST006414	PCT where patients GP was registered: BOLTON PCT || id:ukb-b-19469	MR Egger	93	-0.0967169	0.0903586	0.287285	or
Atrial fibrillation || id:ebi-a-GCST006414	PCT where patients GP was registered: BOLTON PCT || id:ukb-b-19469	Simple mode	93	0.0329129	0.158492	0.835951	or
Atrial fibrillation || id:ebi-a-GCST006414	PCT where patients GP was registered: BOLTON PCT || id:ukb-b-19469	Weighted median	93	-0.0580535	0.0645929	0.368781	or
Atrial fibrillation || id:ebi-a-GCST006414	PCT where patients GP was registered: BOLTON PCT || id:ukb-b-19469	Weighted mode	93	-0.0475098	0.0746822	0.526252	or
Atrial fibrillation || id:ebi-a-GCST006414	PCT where patients GP was registered: BRACKNELL FOREST PCT || id:ukb-b-10485	Inverse variance weighted	36	-0.139624	0.131932	0.289918	or
Atrial fibrillation || id:ebi-a-GCST006414	PCT where patients GP was registered: BRACKNELL FOREST PCT || id:ukb-b-10485	Inverse variance weighted	18	-0.062821	0.140139	0.653954	steiger
Atrial fibrillation || id:ebi-a-GCST006414	PCT where patients GP was registered: BRACKNELL FOREST PCT || id:ukb-b-10485	MR Egger	36	0.0736636	0.339763	0.829653	or
Atrial fibrillation || id:ebi-a-GCST006414	PCT where patients GP was registered: BRACKNELL FOREST PCT || id:ukb-b-10485	Simple mode	36	0.164229	0.323581	0.614963	or
Atrial fibrillation || id:ebi-a-GCST006414	PCT where patients GP was registered: BRACKNELL FOREST PCT || id:ukb-b-10485	Weighted median	36	-0.160396	0.176382	0.363157	or
Atrial fibrillation || id:ebi-a-GCST006414	PCT where patients GP was registered: BRACKNELL FOREST PCT || id:ukb-b-10485	Weighted mode	36	-0.157216	0.206968	0.45257	or
Atrial fibrillation || id:ebi-a-GCST006414	PCT where patients GP was registered: BRADFORD AND AIREDALE TEACHING PCT || id:ukb-b-13458	Inverse variance weighted	91	0.0968525	0.0441519	0.0282628	or
Atrial fibrillation || id:ebi-a-GCST006414	PCT where patients GP was registered: BRADFORD AND AIREDALE TEACHING PCT || id:ukb-b-13458	Inverse variance weighted	65	0.0889105	0.0480545	0.0642842	steiger
Atrial fibrillation || id:ebi-a-GCST006414	PCT where patients GP was registered: BRADFORD AND AIREDALE TEACHING PCT || id:ukb-b-13458	MR Egger	91	0.145629	0.111911	0.196516	or
Atrial fibrillation || id:ebi-a-GCST006414	PCT where patients GP was registered: BRADFORD AND AIREDALE TEACHING PCT || id:ukb-b-13458	Simple mode	91	0.185279	0.130236	0.158298	or
Atrial fibrillation || id:ebi-a-GCST006414	PCT where patients GP was registered: BRADFORD AND AIREDALE TEACHING PCT || id:ukb-b-13458	Weighted median	91	0.117588	0.0673821	0.08097	or
Atrial fibrillation || id:ebi-a-GCST006414	PCT where patients GP was registered: BRADFORD AND AIREDALE TEACHING PCT || id:ukb-b-13458	Weighted mode	91	0.15919	0.0888758	0.0766317	or
Atrial fibrillation || id:ebi-a-GCST006414	PCT where patients GP was registered: BRADFORD SOUTH AND WEST PCT || id:ukb-b-7414	Inverse variance weighted	50	0.196934	0.095781	0.0397738	or
Atrial fibrillation || id:ebi-a-GCST006414	PCT where patients GP was registered: BRADFORD SOUTH AND WEST PCT || id:ukb-b-7414	Inverse variance weighted	28	0.130964	0.109411	0.231313	steiger
Atrial fibrillation || id:ebi-a-GCST006414	PCT where patients GP was registered: BRADFORD SOUTH AND WEST PCT || id:ukb-b-7414	MR Egger	50	0.19188	0.24526	0.437849	or
Atrial fibrillation || id:ebi-a-GCST006414	PCT where patients GP was registered: BRADFORD SOUTH AND WEST PCT || id:ukb-b-7414	Simple mode	50	0.233367	0.253425	0.36164	or
Atrial fibrillation || id:ebi-a-GCST006414	PCT where patients GP was registered: BRADFORD SOUTH AND WEST PCT || id:ukb-b-7414	Weighted median	50	0.23766	0.140416	0.0905442	or
Atrial fibrillation || id:ebi-a-GCST006414	PCT where patients GP was registered: BRADFORD SOUTH AND WEST PCT || id:ukb-b-7414	Weighted mode	50	0.22331	0.172511	0.201572	or
Atrial fibrillation || id:ebi-a-GCST006414	PCT where patients GP was registered: BRISTOL NORTH PCT || id:ukb-b-15151	Inverse variance weighted	96	-0.0205133	0.0431481	0.634491	or
Atrial fibrillation || id:ebi-a-GCST006414	PCT where patients GP was registered: BRISTOL NORTH PCT || id:ukb-b-15151	Inverse variance weighted	69	0.00274199	0.0396806	0.944909	steiger
Atrial fibrillation || id:ebi-a-GCST006414	PCT where patients GP was registered: BRISTOL NORTH PCT || id:ukb-b-15151	MR Egger	96	0.051882	0.0860714	0.548107	or
Atrial fibrillation || id:ebi-a-GCST006414	PCT where patients GP was registered: BRISTOL NORTH PCT || id:ukb-b-15151	Simple mode	96	-0.0349176	0.129133	0.787438	or
Atrial fibrillation || id:ebi-a-GCST006414	PCT where patients GP was registered: BRISTOL NORTH PCT || id:ukb-b-15151	Weighted median	96	0.0624289	0.0652209	0.338471	or
Atrial fibrillation || id:ebi-a-GCST006414	PCT where patients GP was registered: BRISTOL NORTH PCT || id:ukb-b-15151	Weighted mode	96	0.0570069	0.0642994	0.377541	or
Atrial fibrillation || id:ebi-a-GCST006414	PCT where patients GP was registered: BRISTOL PCT || id:ukb-b-15671	Inverse variance weighted	106	0.0205941	0.0271095	0.447455	or
Atrial fibrillation || id:ebi-a-GCST006414	PCT where patients GP was registered: BRISTOL PCT || id:ukb-b-15671	Inverse variance weighted	87	0.00451856	0.0281278	0.872374	steiger
Atrial fibrillation || id:ebi-a-GCST006414	PCT where patients GP was registered: BRISTOL PCT || id:ukb-b-15671	MR Egger	106	0.0048126	0.0540978	0.929284	or
Atrial fibrillation || id:ebi-a-GCST006414	PCT where patients GP was registered: BRISTOL PCT || id:ukb-b-15671	Simple mode	106	0.0402292	0.0887008	0.651097	or
Atrial fibrillation || id:ebi-a-GCST006414	PCT where patients GP was registered: BRISTOL PCT || id:ukb-b-15671	Weighted median	106	0.0203294	0.0503239	0.686235	or
Atrial fibrillation || id:ebi-a-GCST006414	PCT where patients GP was registered: BRISTOL PCT || id:ukb-b-15671	Weighted mode	106	0.0402292	0.0502352	0.425046	or
Atrial fibrillation || id:ebi-a-GCST006414	PCT where patients GP was registered: BRISTOL SOUTH AND WEST PCT || id:ukb-b-9874	Inverse variance weighted	92	-0.0554038	0.0460142	0.228567	or
Atrial fibrillation || id:ebi-a-GCST006414	PCT where patients GP was registered: BRISTOL SOUTH AND WEST PCT || id:ukb-b-9874	Inverse variance weighted	68	-0.0594535	0.0467396	0.203368	steiger
Atrial fibrillation || id:ebi-a-GCST006414	PCT where patients GP was registered: BRISTOL SOUTH AND WEST PCT || id:ukb-b-9874	MR Egger	92	-0.0597016	0.117496	0.612615	or
Atrial fibrillation || id:ebi-a-GCST006414	PCT where patients GP was registered: BRISTOL SOUTH AND WEST PCT || id:ukb-b-9874	Simple mode	92	-0.0854431	0.134502	0.526858	or
Atrial fibrillation || id:ebi-a-GCST006414	PCT where patients GP was registered: BRISTOL SOUTH AND WEST PCT || id:ukb-b-9874	Weighted median	92	-0.0260202	0.0689395	0.70585	or
Atrial fibrillation || id:ebi-a-GCST006414	PCT where patients GP was registered: BRISTOL SOUTH AND WEST PCT || id:ukb-b-9874	Weighted mode	92	0.0265189	0.0947001	0.78009	or
Atrial fibrillation || id:ebi-a-GCST006414	PCT where patients GP was registered: BROMLEY PCT || id:ukb-b-4178	Inverse variance weighted	81	0.0524163	0.0582849	0.368486	or
Atrial fibrillation || id:ebi-a-GCST006414	PCT where patients GP was registered: BROMLEY PCT || id:ukb-b-4178	Inverse variance weighted	52	0.0561718	0.061819	0.363535	steiger
Atrial fibrillation || id:ebi-a-GCST006414	PCT where patients GP was registered: BROMLEY PCT || id:ukb-b-4178	MR Egger	81	0.0534574	0.152664	0.727149	or
Atrial fibrillation || id:ebi-a-GCST006414	PCT where patients GP was registered: BROMLEY PCT || id:ukb-b-4178	Simple mode	81	0.044264	0.199358	0.824854	or
Atrial fibrillation || id:ebi-a-GCST006414	PCT where patients GP was registered: BROMLEY PCT || id:ukb-b-4178	Weighted median	81	0.0167258	0.0860626	0.845906	or
Atrial fibrillation || id:ebi-a-GCST006414	PCT where patients GP was registered: BROMLEY PCT || id:ukb-b-4178	Weighted mode	81	-0.0658371	0.153853	0.669858	or
Atrial fibrillation || id:ebi-a-GCST006414	PCT where patients GP was registered: BROXTOWE AND HUCKNALL PCT || id:ukb-b-1539	Inverse variance weighted	79	0.00912695	0.060811	0.880696	or
Atrial fibrillation || id:ebi-a-GCST006414	PCT where patients GP was registered: BROXTOWE AND HUCKNALL PCT || id:ukb-b-1539	Inverse variance weighted	51	0.00138088	0.0651035	0.983078	steiger
Atrial fibrillation || id:ebi-a-GCST006414	PCT where patients GP was registered: BROXTOWE AND HUCKNALL PCT || id:ukb-b-1539	MR Egger	79	-0.150497	0.158721	0.346001	or
Atrial fibrillation || id:ebi-a-GCST006414	PCT where patients GP was registered: BROXTOWE AND HUCKNALL PCT || id:ukb-b-1539	Simple mode	79	0.117572	0.195314	0.548944	or
Atrial fibrillation || id:ebi-a-GCST006414	PCT where patients GP was registered: BROXTOWE AND HUCKNALL PCT || id:ukb-b-1539	Weighted median	79	0.0364628	0.0903611	0.686564	or
Atrial fibrillation || id:ebi-a-GCST006414	PCT where patients GP was registered: BROXTOWE AND HUCKNALL PCT || id:ukb-b-1539	Weighted mode	79	0.0748093	0.138759	0.591332	or
Atrial fibrillation || id:ebi-a-GCST006414	PCT where patients GP was registered: BUCKINGHAMSHIRE PCT || id:ukb-b-13098	Inverse variance weighted	37	-0.139175	0.122193	0.254716	or
Atrial fibrillation || id:ebi-a-GCST006414	PCT where patients GP was registered: BUCKINGHAMSHIRE PCT || id:ukb-b-13098	Inverse variance weighted	17	0.000717107	0.14099	0.995942	steiger
Atrial fibrillation || id:ebi-a-GCST006414	PCT where patients GP was registered: BUCKINGHAMSHIRE PCT || id:ukb-b-13098	MR Egger	37	-0.0190903	0.318264	0.952511	or
Atrial fibrillation || id:ebi-a-GCST006414	PCT where patients GP was registered: BUCKINGHAMSHIRE PCT || id:ukb-b-13098	Simple mode	37	0.293446	0.334067	0.38555	or
Atrial fibrillation || id:ebi-a-GCST006414	PCT where patients GP was registered: BUCKINGHAMSHIRE PCT || id:ukb-b-13098	Weighted median	37	-0.227132	0.176287	0.1976	or
Atrial fibrillation || id:ebi-a-GCST006414	PCT where patients GP was registered: BUCKINGHAMSHIRE PCT || id:ukb-b-13098	Weighted mode	37	-0.0531527	0.216884	0.80779	or
Atrial fibrillation || id:ebi-a-GCST006414	PCT where patients GP was registered: BURNLEY, PENDLE AND ROSSENDALE PCT || id:ukb-b-17798	Inverse variance weighted	36	0.0671746	0.119934	0.575413	or
Atrial fibrillation || id:ebi-a-GCST006414	PCT where patients GP was registered: BURNLEY, PENDLE AND ROSSENDALE PCT || id:ukb-b-17798	Inverse variance weighted	18	0.107029	0.144563	0.45908	steiger
Atrial fibrillation || id:ebi-a-GCST006414	PCT where patients GP was registered: BURNLEY, PENDLE AND ROSSENDALE PCT || id:ukb-b-17798	MR Egger	36	0.0684744	0.306504	0.824557	or
Atrial fibrillation || id:ebi-a-GCST006414	PCT where patients GP was registered: BURNLEY, PENDLE AND ROSSENDALE PCT || id:ukb-b-17798	Simple mode	36	0.0770119	0.334716	0.819368	or
Atrial fibrillation || id:ebi-a-GCST006414	PCT where patients GP was registered: BURNLEY, PENDLE AND ROSSENDALE PCT || id:ukb-b-17798	Weighted median	36	0.161303	0.177718	0.364071	or
Atrial fibrillation || id:ebi-a-GCST006414	PCT where patients GP was registered: BURNLEY, PENDLE AND ROSSENDALE PCT || id:ukb-b-17798	Weighted mode	36	0.175134	0.229549	0.450606	or
Atrial fibrillation || id:ebi-a-GCST006414	PCT where patients GP was registered: BURY PCT || id:ukb-b-6547	Inverse variance weighted	96	0.041256	0.042855	0.335704	or
Atrial fibrillation || id:ebi-a-GCST006414	PCT where patients GP was registered: BURY PCT || id:ukb-b-6547	Inverse variance weighted	67	0.0264478	0.0399676	0.508143	steiger
Atrial fibrillation || id:ebi-a-GCST006414	PCT where patients GP was registered: BURY PCT || id:ukb-b-6547	MR Egger	96	-0.0549887	0.0851453	0.519968	or
Atrial fibrillation || id:ebi-a-GCST006414	PCT where patients GP was registered: BURY PCT || id:ukb-b-6547	Simple mode	96	0.0256801	0.132405	0.846628	or
Atrial fibrillation || id:ebi-a-GCST006414	PCT where patients GP was registered: BURY PCT || id:ukb-b-6547	Weighted median	96	-0.0781751	0.0612357	0.201734	or
Atrial fibrillation || id:ebi-a-GCST006414	PCT where patients GP was registered: BURY PCT || id:ukb-b-6547	Weighted mode	96	-0.0603087	0.0628072	0.339383	or
Atrial fibrillation || id:ebi-a-GCST006414	PCT where patients GP was registered: CALDERDALE PCT || id:ukb-b-6400	Inverse variance weighted	68	0.118385	0.069355	0.0878323	or
Atrial fibrillation || id:ebi-a-GCST006414	PCT where patients GP was registered: CALDERDALE PCT || id:ukb-b-6400	Inverse variance weighted	42	0.0542299	0.0791192	0.493079	steiger
Atrial fibrillation || id:ebi-a-GCST006414	PCT where patients GP was registered: CALDERDALE PCT || id:ukb-b-6400	MR Egger	68	0.122723	0.191217	0.523228	or
Atrial fibrillation || id:ebi-a-GCST006414	PCT where patients GP was registered: CALDERDALE PCT || id:ukb-b-6400	Simple mode	68	0.234288	0.202389	0.251133	or
Atrial fibrillation || id:ebi-a-GCST006414	PCT where patients GP was registered: CALDERDALE PCT || id:ukb-b-6400	Weighted median	68	0.180792	0.105013	0.0851385	or
Atrial fibrillation || id:ebi-a-GCST006414	PCT where patients GP was registered: CALDERDALE PCT || id:ukb-b-6400	Weighted mode	68	0.162066	0.139058	0.247965	or
Atrial fibrillation || id:ebi-a-GCST006414	PCT where patients GP was registered: CAMDEN PCT || id:ukb-b-8205	Inverse variance weighted	48	0.0894895	0.117217	0.445196	or
Atrial fibrillation || id:ebi-a-GCST006414	PCT where patients GP was registered: CAMDEN PCT || id:ukb-b-8205	Inverse variance weighted	19	-0.0200716	0.118847	0.865887	steiger
Atrial fibrillation || id:ebi-a-GCST006414	PCT where patients GP was registered: CAMDEN PCT || id:ukb-b-8205	MR Egger	48	-0.250177	0.295256	0.401204	or
Atrial fibrillation || id:ebi-a-GCST006414	PCT where patients GP was registered: CAMDEN PCT || id:ukb-b-8205	Simple mode	48	-0.141178	0.261999	0.592534	or
Atrial fibrillation || id:ebi-a-GCST006414	PCT where patients GP was registered: CAMDEN PCT || id:ukb-b-8205	Weighted median	48	-0.00156056	0.150491	0.991726	or
Atrial fibrillation || id:ebi-a-GCST006414	PCT where patients GP was registered: CAMDEN PCT || id:ukb-b-8205	Weighted mode	48	-0.0648718	0.164687	0.695429	or
Atrial fibrillation || id:ebi-a-GCST006414	PCT where patients GP was registered: CENTRAL AND EASTERN CHESHIRE PCT || id:ukb-b-12122	Inverse variance weighted	83	0.113272	0.0529377	0.0323772	or
Atrial fibrillation || id:ebi-a-GCST006414	PCT where patients GP was registered: CENTRAL AND EASTERN CHESHIRE PCT || id:ukb-b-12122	Inverse variance weighted	58	0.0803291	0.0578789	0.165173	steiger
Atrial fibrillation || id:ebi-a-GCST006414	PCT where patients GP was registered: CENTRAL AND EASTERN CHESHIRE PCT || id:ukb-b-12122	MR Egger	83	0.148859	0.133047	0.266514	or
Atrial fibrillation || id:ebi-a-GCST006414	PCT where patients GP was registered: CENTRAL AND EASTERN CHESHIRE PCT || id:ukb-b-12122	Simple mode	83	0.0847253	0.162559	0.603633	or
Atrial fibrillation || id:ebi-a-GCST006414	PCT where patients GP was registered: CENTRAL AND EASTERN CHESHIRE PCT || id:ukb-b-12122	Weighted median	83	0.0762029	0.0800151	0.340916	or
Atrial fibrillation || id:ebi-a-GCST006414	PCT where patients GP was registered: CENTRAL AND EASTERN CHESHIRE PCT || id:ukb-b-12122	Weighted mode	83	0.0671527	0.127697	0.600394	or
Atrial fibrillation || id:ebi-a-GCST006414	PCT where patients GP was registered: CENTRAL CHESHIRE PCT || id:ukb-b-20193	Inverse variance weighted	59	0.14825	0.0896696	0.0982719	or
Atrial fibrillation || id:ebi-a-GCST006414	PCT where patients GP was registered: CENTRAL CHESHIRE PCT || id:ukb-b-20193	Inverse variance weighted	28	0.242164	0.103431	0.0192163	steiger
Atrial fibrillation || id:ebi-a-GCST006414	PCT where patients GP was registered: CENTRAL CHESHIRE PCT || id:ukb-b-20193	MR Egger	59	0.519316	0.235089	0.031208	or
Atrial fibrillation || id:ebi-a-GCST006414	PCT where patients GP was registered: CENTRAL CHESHIRE PCT || id:ukb-b-20193	Simple mode	59	0.388555	0.240001	0.110879	or
Atrial fibrillation || id:ebi-a-GCST006414	PCT where patients GP was registered: CENTRAL CHESHIRE PCT || id:ukb-b-20193	Weighted median	59	0.282392	0.130818	0.0308768	or
Atrial fibrillation || id:ebi-a-GCST006414	PCT where patients GP was registered: CENTRAL CHESHIRE PCT || id:ukb-b-20193	Weighted mode	59	0.376976	0.160702	0.0224263	or
Atrial fibrillation || id:ebi-a-GCST006414	PCT where patients GP was registered: CENTRAL LIVERPOOL PCT || id:ukb-b-16348	Inverse variance weighted	83	0.0265599	0.0642753	0.679444	or
Atrial fibrillation || id:ebi-a-GCST006414	PCT where patients GP was registered: CENTRAL LIVERPOOL PCT || id:ukb-b-16348	Inverse variance weighted	50	-0.0130558	0.0594696	0.826231	steiger
Atrial fibrillation || id:ebi-a-GCST006414	PCT where patients GP was registered: CENTRAL LIVERPOOL PCT || id:ukb-b-16348	MR Egger	83	-0.00714684	0.162483	0.965025	or
Atrial fibrillation || id:ebi-a-GCST006414	PCT where patients GP was registered: CENTRAL LIVERPOOL PCT || id:ukb-b-16348	Simple mode	83	-0.10224	0.195245	0.601934	or
Atrial fibrillation || id:ebi-a-GCST006414	PCT where patients GP was registered: CENTRAL LIVERPOOL PCT || id:ukb-b-16348	Weighted median	83	0.00233335	0.0851896	0.978149	or
Atrial fibrillation || id:ebi-a-GCST006414	PCT where patients GP was registered: CENTRAL LIVERPOOL PCT || id:ukb-b-16348	Weighted mode	83	-0.0323114	0.129485	0.803569	or
Atrial fibrillation || id:ebi-a-GCST006414	PCT where patients GP was registered: CENTRAL MANCHESTER PCT || id:ukb-b-8699	Inverse variance weighted	50	0.176414	0.0954608	0.0645991	or
Atrial fibrillation || id:ebi-a-GCST006414	PCT where patients GP was registered: CENTRAL MANCHESTER PCT || id:ukb-b-8699	Inverse variance weighted	29	0.137198	0.116432	0.238654	steiger
Atrial fibrillation || id:ebi-a-GCST006414	PCT where patients GP was registered: CENTRAL MANCHESTER PCT || id:ukb-b-8699	MR Egger	50	0.0694896	0.244435	0.777414	or
Atrial fibrillation || id:ebi-a-GCST006414	PCT where patients GP was registered: CENTRAL MANCHESTER PCT || id:ukb-b-8699	Simple mode	50	0.149809	0.298271	0.617737	or
Atrial fibrillation || id:ebi-a-GCST006414	PCT where patients GP was registered: CENTRAL MANCHESTER PCT || id:ukb-b-8699	Weighted median	50	0.201971	0.150127	0.178517	or
Atrial fibrillation || id:ebi-a-GCST006414	PCT where patients GP was registered: CENTRAL MANCHESTER PCT || id:ukb-b-8699	Weighted mode	50	0.149809	0.217326	0.493869	or
Atrial fibrillation || id:ebi-a-GCST006414	PCT where patients GP was registered: CHESTERFIELD PCT || id:ukb-b-1331	Inverse variance weighted	47	-0.0554158	0.106847	0.604007	or
Atrial fibrillation || id:ebi-a-GCST006414	PCT where patients GP was registered: CHESTERFIELD PCT || id:ukb-b-1331	Inverse variance weighted	21	0.0686331	0.128816	0.594172	steiger
Atrial fibrillation || id:ebi-a-GCST006414	PCT where patients GP was registered: CHESTERFIELD PCT || id:ukb-b-1331	MR Egger	47	-0.36964	0.268587	0.175558	or
Atrial fibrillation || id:ebi-a-GCST006414	PCT where patients GP was registered: CHESTERFIELD PCT || id:ukb-b-1331	Simple mode	47	0.359817	0.348114	0.306718	or
Atrial fibrillation || id:ebi-a-GCST006414	PCT where patients GP was registered: CHESTERFIELD PCT || id:ukb-b-1331	Weighted median	47	-0.0559078	0.163031	0.731653	or
Atrial fibrillation || id:ebi-a-GCST006414	PCT where patients GP was registered: CHESTERFIELD PCT || id:ukb-b-1331	Weighted mode	47	0.152277	0.220389	0.49307	or
Atrial fibrillation || id:ebi-a-GCST006414	PCT where patients GP was registered: CITY AND HACKNEY TEACHING PCT || id:ukb-b-11800	Inverse variance weighted	50	0.0418204	0.0955566	0.66164	or
Atrial fibrillation || id:ebi-a-GCST006414	PCT where patients GP was registered: CITY AND HACKNEY TEACHING PCT || id:ukb-b-11800	Inverse variance weighted	29	0.0140233	0.108064	0.896749	steiger
Atrial fibrillation || id:ebi-a-GCST006414	PCT where patients GP was registered: CITY AND HACKNEY TEACHING PCT || id:ukb-b-11800	MR Egger	50	0.0355441	0.244679	0.885108	or
Atrial fibrillation || id:ebi-a-GCST006414	PCT where patients GP was registered: CITY AND HACKNEY TEACHING PCT || id:ukb-b-11800	Simple mode	50	-0.100561	0.243941	0.681967	or
Atrial fibrillation || id:ebi-a-GCST006414	PCT where patients GP was registered: CITY AND HACKNEY TEACHING PCT || id:ukb-b-11800	Weighted median	50	-0.0150551	0.140229	0.914503	or
Atrial fibrillation || id:ebi-a-GCST006414	PCT where patients GP was registered: CITY AND HACKNEY TEACHING PCT || id:ukb-b-11800	Weighted mode	50	-0.0624525	0.173172	0.71992	or
Atrial fibrillation || id:ebi-a-GCST006414	PCT where patients GP was registered: COUNTY DURHAM PCT || id:ukb-b-19346	Inverse variance weighted	96	0.00494332	0.0372454	0.894413	or
Atrial fibrillation || id:ebi-a-GCST006414	PCT where patients GP was registered: COUNTY DURHAM PCT || id:ukb-b-19346	Inverse variance weighted	71	-0.0070382	0.0390014	0.856791	steiger
Atrial fibrillation || id:ebi-a-GCST006414	PCT where patients GP was registered: COUNTY DURHAM PCT || id:ukb-b-19346	MR Egger	96	0.000167031	0.0746672	0.99822	or
Atrial fibrillation || id:ebi-a-GCST006414	PCT where patients GP was registered: COUNTY DURHAM PCT || id:ukb-b-19346	Simple mode	96	-0.104113	0.108738	0.340764	or
Atrial fibrillation || id:ebi-a-GCST006414	PCT where patients GP was registered: COUNTY DURHAM PCT || id:ukb-b-19346	Weighted median	96	-0.0274882	0.0577735	0.634222	or
Atrial fibrillation || id:ebi-a-GCST006414	PCT where patients GP was registered: COUNTY DURHAM PCT || id:ukb-b-19346	Weighted mode	96	-0.00759216	0.0668627	0.909835	or
Atrial fibrillation || id:ebi-a-GCST006414	PCT where patients GP was registered: CRAVEN, HARROGATE AND RURAL DISTRICT PCT || id:ukb-b-11705	Inverse variance weighted	50	0.0228327	0.095864	0.811743	or
Atrial fibrillation || id:ebi-a-GCST006414	PCT where patients GP was registered: CRAVEN, HARROGATE AND RURAL DISTRICT PCT || id:ukb-b-11705	Inverse variance weighted	32	0.0996917	0.108988	0.360345	steiger
Atrial fibrillation || id:ebi-a-GCST006414	PCT where patients GP was registered: CRAVEN, HARROGATE AND RURAL DISTRICT PCT || id:ukb-b-11705	MR Egger	50	0.177583	0.245475	0.472929	or
Atrial fibrillation || id:ebi-a-GCST006414	PCT where patients GP was registered: CRAVEN, HARROGATE AND RURAL DISTRICT PCT || id:ukb-b-11705	Simple mode	50	0.15469	0.272206	0.572439	or
Atrial fibrillation || id:ebi-a-GCST006414	PCT where patients GP was registered: CRAVEN, HARROGATE AND RURAL DISTRICT PCT || id:ukb-b-11705	Weighted median	50	0.0523196	0.138968	0.706556	or
Atrial fibrillation || id:ebi-a-GCST006414	PCT where patients GP was registered: CRAVEN, HARROGATE AND RURAL DISTRICT PCT || id:ukb-b-11705	Weighted mode	50	0.142737	0.174217	0.416579	or
Atrial fibrillation || id:ebi-a-GCST006414	PCT where patients GP was registered: CROYDON PCT || id:ukb-b-2219	Inverse variance weighted	97	0.0221486	0.0359226	0.537522	or
Atrial fibrillation || id:ebi-a-GCST006414	PCT where patients GP was registered: CROYDON PCT || id:ukb-b-2219	Inverse variance weighted	68	0.0140592	0.0385818	0.715559	steiger
Atrial fibrillation || id:ebi-a-GCST006414	PCT where patients GP was registered: CROYDON PCT || id:ukb-b-2219	MR Egger	97	0.000488587	0.0717664	0.994582	or
Atrial fibrillation || id:ebi-a-GCST006414	PCT where patients GP was registered: CROYDON PCT || id:ukb-b-2219	Simple mode	97	0.151054	0.132807	0.258204	or
Atrial fibrillation || id:ebi-a-GCST006414	PCT where patients GP was registered: CROYDON PCT || id:ukb-b-2219	Weighted median	97	0.00205323	0.0588751	0.97218	or
Atrial fibrillation || id:ebi-a-GCST006414	PCT where patients GP was registered: CROYDON PCT || id:ukb-b-2219	Weighted mode	97	0.0636579	0.0706336	0.369716	or
Atrial fibrillation || id:ebi-a-GCST006414	PCT where patients GP was registered: DARLINGTON PCT || id:ukb-b-6849	Inverse variance weighted	62	0.0532151	0.079748	0.504587	or
Atrial fibrillation || id:ebi-a-GCST006414	PCT where patients GP was registered: DARLINGTON PCT || id:ukb-b-6849	Inverse variance weighted	36	0.038916	0.0935158	0.677305	steiger
Atrial fibrillation || id:ebi-a-GCST006414	PCT where patients GP was registered: DARLINGTON PCT || id:ukb-b-6849	MR Egger	62	0.142147	0.214655	0.510373	or
Atrial fibrillation || id:ebi-a-GCST006414	PCT where patients GP was registered: DARLINGTON PCT || id:ukb-b-6849	Simple mode	62	0.0248615	0.235704	0.916343	or
Atrial fibrillation || id:ebi-a-GCST006414	PCT where patients GP was registered: DARLINGTON PCT || id:ukb-b-6849	Weighted median	62	0.121636	0.118813	0.305948	or
Atrial fibrillation || id:ebi-a-GCST006414	PCT where patients GP was registered: DARLINGTON PCT || id:ukb-b-6849	Weighted mode	62	0.122515	0.159241	0.444646	or
Atrial fibrillation || id:ebi-a-GCST006414	PCT where patients GP was registered: DERBY CITY PCT || id:ukb-b-8197	Inverse variance weighted	63	-0.0241255	0.0845633	0.775418	or
Atrial fibrillation || id:ebi-a-GCST006414	PCT where patients GP was registered: DERBY CITY PCT || id:ukb-b-8197	Inverse variance weighted	32	0.0197795	0.0936942	0.832804	steiger
Atrial fibrillation || id:ebi-a-GCST006414	PCT where patients GP was registered: DERBY CITY PCT || id:ukb-b-8197	MR Egger	63	-0.0475494	0.229723	0.83671	or
Atrial fibrillation || id:ebi-a-GCST006414	PCT where patients GP was registered: DERBY CITY PCT || id:ukb-b-8197	Simple mode	63	-0.25029	0.244858	0.310666	or
Atrial fibrillation || id:ebi-a-GCST006414	PCT where patients GP was registered: DERBY CITY PCT || id:ukb-b-8197	Weighted median	63	0.035294	0.122439	0.773148	or
Atrial fibrillation || id:ebi-a-GCST006414	PCT where patients GP was registered: DERBY CITY PCT || id:ukb-b-8197	Weighted mode	63	0.0554882	0.156599	0.724292	or
Atrial fibrillation || id:ebi-a-GCST006414	PCT where patients GP was registered: DERBYSHIRE COUNTY PCT || id:ukb-b-15760	Inverse variance weighted	103	-0.017891	0.0300915	0.552144	or
Atrial fibrillation || id:ebi-a-GCST006414	PCT where patients GP was registered: DERBYSHIRE COUNTY PCT || id:ukb-b-15760	Inverse variance weighted	85	-0.0168199	0.0308943	0.586143	steiger
Atrial fibrillation || id:ebi-a-GCST006414	PCT where patients GP was registered: DERBYSHIRE COUNTY PCT || id:ukb-b-15760	MR Egger	103	0.0539983	0.0595954	0.36705	or
Atrial fibrillation || id:ebi-a-GCST006414	PCT where patients GP was registered: DERBYSHIRE COUNTY PCT || id:ukb-b-15760	Simple mode	103	-0.0289501	0.115077	0.801878	or
Atrial fibrillation || id:ebi-a-GCST006414	PCT where patients GP was registered: DERBYSHIRE COUNTY PCT || id:ukb-b-15760	Weighted median	103	0.00133368	0.0496846	0.978585	or
Atrial fibrillation || id:ebi-a-GCST006414	PCT where patients GP was registered: DERBYSHIRE COUNTY PCT || id:ukb-b-15760	Weighted mode	103	0.046163	0.066216	0.487291	or
Atrial fibrillation || id:ebi-a-GCST006414	PCT where patients GP was registered: DURHAM AND CHESTER-LE-STREET PCT || id:ukb-b-2838	Inverse variance weighted	64	-0.102563	0.0752143	0.17269	or
Atrial fibrillation || id:ebi-a-GCST006414	PCT where patients GP was registered: DURHAM AND CHESTER-LE-STREET PCT || id:ukb-b-2838	Inverse variance weighted	44	-0.134475	0.0825587	0.103347	steiger
Atrial fibrillation || id:ebi-a-GCST006414	PCT where patients GP was registered: DURHAM AND CHESTER-LE-STREET PCT || id:ukb-b-2838	MR Egger	64	-0.137975	0.20385	0.501021	or
Atrial fibrillation || id:ebi-a-GCST006414	PCT where patients GP was registered: DURHAM AND CHESTER-LE-STREET PCT || id:ukb-b-2838	Simple mode	64	-0.170271	0.214082	0.429394	or
Atrial fibrillation || id:ebi-a-GCST006414	PCT where patients GP was registered: DURHAM AND CHESTER-LE-STREET PCT || id:ukb-b-2838	Weighted median	64	-0.15862	0.107282	0.139267	or
Atrial fibrillation || id:ebi-a-GCST006414	PCT where patients GP was registered: DURHAM AND CHESTER-LE-STREET PCT || id:ukb-b-2838	Weighted mode	64	-0.180155	0.183583	0.330186	or
Atrial fibrillation || id:ebi-a-GCST006414	PCT where patients GP was registered: EALING PCT || id:ukb-b-11906	Inverse variance weighted	80	-0.123986	0.0620569	0.0457231	or
Atrial fibrillation || id:ebi-a-GCST006414	PCT where patients GP was registered: EALING PCT || id:ukb-b-11906	Inverse variance weighted	48	-0.133392	0.0669698	0.0463901	steiger
Atrial fibrillation || id:ebi-a-GCST006414	PCT where patients GP was registered: EALING PCT || id:ukb-b-11906	MR Egger	80	-0.383797	0.160449	0.0191632	or
Atrial fibrillation || id:ebi-a-GCST006414	PCT where patients GP was registered: EALING PCT || id:ukb-b-11906	Simple mode	80	-0.226631	0.193122	0.244117	or
Atrial fibrillation || id:ebi-a-GCST006414	PCT where patients GP was registered: EALING PCT || id:ukb-b-11906	Weighted median	80	-0.117951	0.0920253	0.199938	or
Atrial fibrillation || id:ebi-a-GCST006414	PCT where patients GP was registered: EALING PCT || id:ukb-b-11906	Weighted mode	80	-0.19265	0.136054	0.160711	or
Atrial fibrillation || id:ebi-a-GCST006414	PCT where patients GP was registered: EAST LANCASHIRE TEACHING PCT || id:ukb-b-19050	Inverse variance weighted	44	0.0425884	0.111022	0.701271	or
Atrial fibrillation || id:ebi-a-GCST006414	PCT where patients GP was registered: EAST LANCASHIRE TEACHING PCT || id:ukb-b-19050	Inverse variance weighted	22	-0.0136486	0.12365	0.912107	steiger
Atrial fibrillation || id:ebi-a-GCST006414	PCT where patients GP was registered: EAST LANCASHIRE TEACHING PCT || id:ukb-b-19050	MR Egger	44	-0.209998	0.276046	0.451065	or
Atrial fibrillation || id:ebi-a-GCST006414	PCT where patients GP was registered: EAST LANCASHIRE TEACHING PCT || id:ukb-b-19050	Simple mode	44	0.0895183	0.33524	0.790724	or
Atrial fibrillation || id:ebi-a-GCST006414	PCT where patients GP was registered: EAST LANCASHIRE TEACHING PCT || id:ukb-b-19050	Weighted median	44	-0.0813598	0.161984	0.615477	or
Atrial fibrillation || id:ebi-a-GCST006414	PCT where patients GP was registered: EAST LANCASHIRE TEACHING PCT || id:ukb-b-19050	Weighted mode	44	-0.0691091	0.197467	0.728064	or
Atrial fibrillation || id:ebi-a-GCST006414	PCT where patients GP was registered: EAST LEEDS PCT || id:ukb-b-14282	Inverse variance weighted	80	0.0600555	0.0685843	0.381223	or
Atrial fibrillation || id:ebi-a-GCST006414	PCT where patients GP was registered: EAST LEEDS PCT || id:ukb-b-14282	Inverse variance weighted	42	0.0169301	0.0682359	0.804049	steiger
Atrial fibrillation || id:ebi-a-GCST006414	PCT where patients GP was registered: EAST LEEDS PCT || id:ukb-b-14282	MR Egger	80	0.206576	0.179898	0.254354	or
Atrial fibrillation || id:ebi-a-GCST006414	PCT where patients GP was registered: EAST LEEDS PCT || id:ukb-b-14282	Simple mode	80	-0.280513	0.232531	0.231284	or
Atrial fibrillation || id:ebi-a-GCST006414	PCT where patients GP was registered: EAST LEEDS PCT || id:ukb-b-14282	Weighted median	80	0.050105	0.0954952	0.599802	or
Atrial fibrillation || id:ebi-a-GCST006414	PCT where patients GP was registered: EAST LEEDS PCT || id:ukb-b-14282	Weighted mode	80	-0.136291	0.147285	0.3576	or
Atrial fibrillation || id:ebi-a-GCST006414	PCT where patients GP was registered: EASTERN BIRMINGHAM PCT || id:ukb-b-15832	Inverse variance weighted	47	0.173029	0.103417	0.0943038	or
Atrial fibrillation || id:ebi-a-GCST006414	PCT where patients GP was registered: EASTERN BIRMINGHAM PCT || id:ukb-b-15832	Inverse variance weighted	23	0.0391839	0.115615	0.734673	steiger
Atrial fibrillation || id:ebi-a-GCST006414	PCT where patients GP was registered: EASTERN BIRMINGHAM PCT || id:ukb-b-15832	MR Egger	47	0.0898474	0.264244	0.735426	or
Atrial fibrillation || id:ebi-a-GCST006414	PCT where patients GP was registered: EASTERN BIRMINGHAM PCT || id:ukb-b-15832	Simple mode	47	-0.147544	0.266887	0.583055	or
Atrial fibrillation || id:ebi-a-GCST006414	PCT where patients GP was registered: EASTERN BIRMINGHAM PCT || id:ukb-b-15832	Weighted median	47	0.0844688	0.144509	0.558869	or
Atrial fibrillation || id:ebi-a-GCST006414	PCT where patients GP was registered: EASTERN BIRMINGHAM PCT || id:ukb-b-15832	Weighted mode	47	0.0504005	0.189703	0.791672	or
Atrial fibrillation || id:ebi-a-GCST006414	PCT where patients GP was registered: EASTERN WAKEFIELD PCT || id:ukb-b-4170	Inverse variance weighted	47	-0.0525878	0.100243	0.599858	or
Atrial fibrillation || id:ebi-a-GCST006414	PCT where patients GP was registered: EASTERN WAKEFIELD PCT || id:ukb-b-4170	Inverse variance weighted	22	-0.016267	0.119594	0.891807	steiger
Atrial fibrillation || id:ebi-a-GCST006414	PCT where patients GP was registered: EASTERN WAKEFIELD PCT || id:ukb-b-4170	MR Egger	47	0.0354098	0.25607	0.890635	or
Atrial fibrillation || id:ebi-a-GCST006414	PCT where patients GP was registered: EASTERN WAKEFIELD PCT || id:ukb-b-4170	Simple mode	47	-0.344402	0.284936	0.232956	or
Atrial fibrillation || id:ebi-a-GCST006414	PCT where patients GP was registered: EASTERN WAKEFIELD PCT || id:ukb-b-4170	Weighted median	47	-0.000417392	0.152759	0.99782	or
Atrial fibrillation || id:ebi-a-GCST006414	PCT where patients GP was registered: EASTERN WAKEFIELD PCT || id:ukb-b-4170	Weighted mode	47	0.00704957	0.192701	0.970976	or
Atrial fibrillation || id:ebi-a-GCST006414	PCT where patients GP was registered: EREWASH PCT || id:ukb-b-1215	Inverse variance weighted	60	-0.190674	0.0891802	0.0325106	or
Atrial fibrillation || id:ebi-a-GCST006414	PCT where patients GP was registered: EREWASH PCT || id:ukb-b-1215	Inverse variance weighted	35	-0.106873	0.0983281	0.27708	steiger
Atrial fibrillation || id:ebi-a-GCST006414	PCT where patients GP was registered: EREWASH PCT || id:ukb-b-1215	MR Egger	60	-0.214535	0.240167	0.375401	or
Atrial fibrillation || id:ebi-a-GCST006414	PCT where patients GP was registered: EREWASH PCT || id:ukb-b-1215	Simple mode	60	0.0100642	0.220707	0.963783	or
Atrial fibrillation || id:ebi-a-GCST006414	PCT where patients GP was registered: EREWASH PCT || id:ukb-b-1215	Weighted median	60	-0.0517348	0.12769	0.685359	or
Atrial fibrillation || id:ebi-a-GCST006414	PCT where patients GP was registered: EREWASH PCT || id:ukb-b-1215	Weighted mode	60	-0.0578726	0.161263	0.720973	or
Atrial fibrillation || id:ebi-a-GCST006414	PCT where patients GP was registered: GATESHEAD PCT || id:ukb-b-354	Inverse variance weighted	99	0.0552	0.0349902	0.114661	or
Atrial fibrillation || id:ebi-a-GCST006414	PCT where patients GP was registered: GATESHEAD PCT || id:ukb-b-354	Inverse variance weighted	78	0.0460459	0.0347325	0.184929	steiger
Atrial fibrillation || id:ebi-a-GCST006414	PCT where patients GP was registered: GATESHEAD PCT || id:ukb-b-354	MR Egger	99	0.0891354	0.0702668	0.207646	or
Atrial fibrillation || id:ebi-a-GCST006414	PCT where patients GP was registered: GATESHEAD PCT || id:ukb-b-354	Simple mode	99	-0.0059197	0.125986	0.962619	or
Atrial fibrillation || id:ebi-a-GCST006414	PCT where patients GP was registered: GATESHEAD PCT || id:ukb-b-354	Weighted median	99	0.0399758	0.0617077	0.517098	or
Atrial fibrillation || id:ebi-a-GCST006414	PCT where patients GP was registered: GATESHEAD PCT || id:ukb-b-354	Weighted mode	99	0.0289121	0.0638076	0.651468	or
Atrial fibrillation || id:ebi-a-GCST006414	PCT where patients GP was registered: GEDLING PCT || id:ukb-b-1343	Inverse variance weighted	64	0.0933597	0.0747158	0.211471	or
Atrial fibrillation || id:ebi-a-GCST006414	PCT where patients GP was registered: GEDLING PCT || id:ukb-b-1343	Inverse variance weighted	40	0.107048	0.0869068	0.218041	steiger
Atrial fibrillation || id:ebi-a-GCST006414	PCT where patients GP was registered: GEDLING PCT || id:ukb-b-1343	MR Egger	64	0.109464	0.202498	0.590743	or
Atrial fibrillation || id:ebi-a-GCST006414	PCT where patients GP was registered: GEDLING PCT || id:ukb-b-1343	Simple mode	64	0.136779	0.265861	0.60872	or
Atrial fibrillation || id:ebi-a-GCST006414	PCT where patients GP was registered: GEDLING PCT || id:ukb-b-1343	Weighted median	64	0.125809	0.123479	0.308265	or
Atrial fibrillation || id:ebi-a-GCST006414	PCT where patients GP was registered: GEDLING PCT || id:ukb-b-1343	Weighted mode	64	0.164187	0.247693	0.509835	or
Atrial fibrillation || id:ebi-a-GCST006414	PCT where patients GP was registered: GREATER DERBY PCT || id:ukb-b-19431	Inverse variance weighted	53	0.130059	0.0970091	0.18002	or
Atrial fibrillation || id:ebi-a-GCST006414	PCT where patients GP was registered: GREATER DERBY PCT || id:ukb-b-19431	Inverse variance weighted	24	0.0358385	0.112928	0.750974	steiger
Atrial fibrillation || id:ebi-a-GCST006414	PCT where patients GP was registered: GREATER DERBY PCT || id:ukb-b-19431	MR Egger	53	0.134674	0.254978	0.599666	or
Atrial fibrillation || id:ebi-a-GCST006414	PCT where patients GP was registered: GREATER DERBY PCT || id:ukb-b-19431	Simple mode	53	-0.074004	0.270518	0.785504	or
Atrial fibrillation || id:ebi-a-GCST006414	PCT where patients GP was registered: GREATER DERBY PCT || id:ukb-b-19431	Weighted median	53	0.0978917	0.133067	0.461939	or
Atrial fibrillation || id:ebi-a-GCST006414	PCT where patients GP was registered: GREATER DERBY PCT || id:ukb-b-19431	Weighted mode	53	0.121185	0.167314	0.47213	or
Atrial fibrillation || id:ebi-a-GCST006414	PCT where patients GP was registered: HALTON AND ST HELENS PCT || id:ukb-b-13912	Inverse variance weighted	79	0.11428	0.0599511	0.056622	or
Atrial fibrillation || id:ebi-a-GCST006414	PCT where patients GP was registered: HALTON AND ST HELENS PCT || id:ukb-b-13912	Inverse variance weighted	52	0.111114	0.0647281	0.0860474	steiger
Atrial fibrillation || id:ebi-a-GCST006414	PCT where patients GP was registered: HALTON AND ST HELENS PCT || id:ukb-b-13912	MR Egger	79	0.284792	0.156269	0.0722704	or
Atrial fibrillation || id:ebi-a-GCST006414	PCT where patients GP was registered: HALTON AND ST HELENS PCT || id:ukb-b-13912	Simple mode	79	0.257028	0.227414	0.261847	or
Atrial fibrillation || id:ebi-a-GCST006414	PCT where patients GP was registered: HALTON AND ST HELENS PCT || id:ukb-b-13912	Weighted median	79	0.193041	0.0969658	0.0465018	or
Atrial fibrillation || id:ebi-a-GCST006414	PCT where patients GP was registered: HALTON AND ST HELENS PCT || id:ukb-b-13912	Weighted mode	79	0.248099	0.15504	0.11359	or
Atrial fibrillation || id:ebi-a-GCST006414	PCT where patients GP was registered: HAMPSHIRE PCT || id:ukb-b-14262	Inverse variance weighted	84	-0.0253258	0.0516117	0.623639	or
Atrial fibrillation || id:ebi-a-GCST006414	PCT where patients GP was registered: HAMPSHIRE PCT || id:ukb-b-14262	Inverse variance weighted	57	-0.0154809	0.0576924	0.788442	steiger
Atrial fibrillation || id:ebi-a-GCST006414	PCT where patients GP was registered: HAMPSHIRE PCT || id:ukb-b-14262	MR Egger	84	-0.085074	0.129663	0.513586	or
Atrial fibrillation || id:ebi-a-GCST006414	PCT where patients GP was registered: HAMPSHIRE PCT || id:ukb-b-14262	Simple mode	84	-0.134383	0.158165	0.397971	or
Atrial fibrillation || id:ebi-a-GCST006414	PCT where patients GP was registered: HAMPSHIRE PCT || id:ukb-b-14262	Weighted median	84	-0.0649063	0.0807586	0.421566	or
Atrial fibrillation || id:ebi-a-GCST006414	PCT where patients GP was registered: HAMPSHIRE PCT || id:ukb-b-14262	Weighted mode	84	-0.0865098	0.105403	0.414137	or
Atrial fibrillation || id:ebi-a-GCST006414	PCT where patients GP was registered: HARTLEPOOL PCT || id:ukb-b-15338	Inverse variance weighted	47	-0.0810852	0.103978	0.43549	or
Atrial fibrillation || id:ebi-a-GCST006414	PCT where patients GP was registered: HARTLEPOOL PCT || id:ukb-b-15338	Inverse variance weighted	23	0.0385998	0.119376	0.746434	steiger
Atrial fibrillation || id:ebi-a-GCST006414	PCT where patients GP was registered: HARTLEPOOL PCT || id:ukb-b-15338	MR Egger	47	0.0131153	0.265604	0.960836	or
Atrial fibrillation || id:ebi-a-GCST006414	PCT where patients GP was registered: HARTLEPOOL PCT || id:ukb-b-15338	Simple mode	47	0.123158	0.262033	0.64057	or
Atrial fibrillation || id:ebi-a-GCST006414	PCT where patients GP was registered: HARTLEPOOL PCT || id:ukb-b-15338	Weighted median	47	-0.0517174	0.149344	0.729119	or
Atrial fibrillation || id:ebi-a-GCST006414	PCT where patients GP was registered: HARTLEPOOL PCT || id:ukb-b-15338	Weighted mode	47	-0.0216289	0.177785	0.9037	or
Atrial fibrillation || id:ebi-a-GCST006414	PCT where patients GP was registered: HEYWOOD, MIDDLETON AND ROCHDALE PCT || id:ukb-b-6569	Inverse variance weighted	69	0.143916	0.0744178	0.0531264	or
Atrial fibrillation || id:ebi-a-GCST006414	PCT where patients GP was registered: HEYWOOD, MIDDLETON AND ROCHDALE PCT || id:ukb-b-6569	Inverse variance weighted	36	-0.00333057	0.081227	0.967293	steiger
Atrial fibrillation || id:ebi-a-GCST006414	PCT where patients GP was registered: HEYWOOD, MIDDLETON AND ROCHDALE PCT || id:ukb-b-6569	MR Egger	69	-0.195487	0.202388	0.337568	or
Atrial fibrillation || id:ebi-a-GCST006414	PCT where patients GP was registered: HEYWOOD, MIDDLETON AND ROCHDALE PCT || id:ukb-b-6569	Simple mode	69	0.0883081	0.225374	0.696409	or
Atrial fibrillation || id:ebi-a-GCST006414	PCT where patients GP was registered: HEYWOOD, MIDDLETON AND ROCHDALE PCT || id:ukb-b-6569	Weighted median	69	0.0722754	0.109111	0.507713	or
Atrial fibrillation || id:ebi-a-GCST006414	PCT where patients GP was registered: HEYWOOD, MIDDLETON AND ROCHDALE PCT || id:ukb-b-6569	Weighted mode	69	0.0519675	0.133081	0.697391	or
Atrial fibrillation || id:ebi-a-GCST006414	PCT where patients GP was registered: HILLINGDON PCT || id:ukb-b-5031	Inverse variance weighted	47	-0.0475151	0.115001	0.67948	or
Atrial fibrillation || id:ebi-a-GCST006414	PCT where patients GP was registered: HILLINGDON PCT || id:ukb-b-5031	Inverse variance weighted	21	-0.0366376	0.122892	0.765606	steiger
Atrial fibrillation || id:ebi-a-GCST006414	PCT where patients GP was registered: HILLINGDON PCT || id:ukb-b-5031	MR Egger	47	0.109852	0.293137	0.70961	or
Atrial fibrillation || id:ebi-a-GCST006414	PCT where patients GP was registered: HILLINGDON PCT || id:ukb-b-5031	Simple mode	47	-0.249605	0.263551	0.348545	or
Atrial fibrillation || id:ebi-a-GCST006414	PCT where patients GP was registered: HILLINGDON PCT || id:ukb-b-5031	Weighted median	47	-0.0949871	0.154384	0.53838	or
Atrial fibrillation || id:ebi-a-GCST006414	PCT where patients GP was registered: HILLINGDON PCT || id:ukb-b-5031	Weighted mode	47	-0.0940096	0.180091	0.604168	or
Atrial fibrillation || id:ebi-a-GCST006414	PCT where patients GP was registered: HOUNSLOW PCT || id:ukb-b-18226	Inverse variance weighted	84	0.0269799	0.0508874	0.595982	or
Atrial fibrillation || id:ebi-a-GCST006414	PCT where patients GP was registered: HOUNSLOW PCT || id:ukb-b-18226	Inverse variance weighted	62	0.0100241	0.0550059	0.855397	steiger
Atrial fibrillation || id:ebi-a-GCST006414	PCT where patients GP was registered: HOUNSLOW PCT || id:ukb-b-18226	MR Egger	84	-0.0482394	0.127868	0.706956	or
Atrial fibrillation || id:ebi-a-GCST006414	PCT where patients GP was registered: HOUNSLOW PCT || id:ukb-b-18226	Simple mode	84	-0.041603	0.193147	0.829987	or
Atrial fibrillation || id:ebi-a-GCST006414	PCT where patients GP was registered: HOUNSLOW PCT || id:ukb-b-18226	Weighted median	84	-0.0118176	0.0790412	0.88115	or
Atrial fibrillation || id:ebi-a-GCST006414	PCT where patients GP was registered: HOUNSLOW PCT || id:ukb-b-18226	Weighted mode	84	-0.130952	0.135304	0.335937	or
Atrial fibrillation || id:ebi-a-GCST006414	PCT where patients GP was registered: ISLINGTON PCT || id:ukb-b-5504	Inverse variance weighted	62	0.081036	0.0808773	0.316362	or
Atrial fibrillation || id:ebi-a-GCST006414	PCT where patients GP was registered: ISLINGTON PCT || id:ukb-b-5504	Inverse variance weighted	35	0.00858779	0.0925972	0.926107	steiger
Atrial fibrillation || id:ebi-a-GCST006414	PCT where patients GP was registered: ISLINGTON PCT || id:ukb-b-5504	MR Egger	62	-0.0325745	0.218933	0.88222	or
Atrial fibrillation || id:ebi-a-GCST006414	PCT where patients GP was registered: ISLINGTON PCT || id:ukb-b-5504	Simple mode	62	0.268311	0.268558	0.321703	or
Atrial fibrillation || id:ebi-a-GCST006414	PCT where patients GP was registered: ISLINGTON PCT || id:ukb-b-5504	Weighted median	62	0.0339118	0.124425	0.7852	or
Atrial fibrillation || id:ebi-a-GCST006414	PCT where patients GP was registered: ISLINGTON PCT || id:ukb-b-5504	Weighted mode	62	0.093235	0.202114	0.646225	or
Atrial fibrillation || id:ebi-a-GCST006414	PCT where patients GP was registered: KINGSTON PCT || id:ukb-b-3698	Inverse variance weighted	54	0.104299	0.10811	0.334672	or
Atrial fibrillation || id:ebi-a-GCST006414	PCT where patients GP was registered: KINGSTON PCT || id:ukb-b-3698	Inverse variance weighted	23	0.0995782	0.114266	0.383503	steiger
Atrial fibrillation || id:ebi-a-GCST006414	PCT where patients GP was registered: KINGSTON PCT || id:ukb-b-3698	MR Egger	54	0.0621061	0.286283	0.829104	or
Atrial fibrillation || id:ebi-a-GCST006414	PCT where patients GP was registered: KINGSTON PCT || id:ukb-b-3698	Simple mode	54	0.1214	0.303016	0.690296	or
Atrial fibrillation || id:ebi-a-GCST006414	PCT where patients GP was registered: KINGSTON PCT || id:ukb-b-3698	Weighted median	54	0.185477	0.143375	0.195786	or
Atrial fibrillation || id:ebi-a-GCST006414	PCT where patients GP was registered: KINGSTON PCT || id:ukb-b-3698	Weighted mode	54	0.15926	0.184545	0.39203	or
Atrial fibrillation || id:ebi-a-GCST006414	PCT where patients GP was registered: KIRKLEES PCT || id:ukb-b-14162	Inverse variance weighted	81	0.0116052	0.0605337	0.847966	or
Atrial fibrillation || id:ebi-a-GCST006414	PCT where patients GP was registered: KIRKLEES PCT || id:ukb-b-14162	Inverse variance weighted	45	0.0488778	0.0647499	0.450327	steiger
Atrial fibrillation || id:ebi-a-GCST006414	PCT where patients GP was registered: KIRKLEES PCT || id:ukb-b-14162	MR Egger	81	0.123293	0.157971	0.437441	or
Atrial fibrillation || id:ebi-a-GCST006414	PCT where patients GP was registered: KIRKLEES PCT || id:ukb-b-14162	Simple mode	81	0.0673151	0.158785	0.672749	or
Atrial fibrillation || id:ebi-a-GCST006414	PCT where patients GP was registered: KIRKLEES PCT || id:ukb-b-14162	Weighted median	81	0.0172779	0.0869485	0.842486	or
Atrial fibrillation || id:ebi-a-GCST006414	PCT where patients GP was registered: KIRKLEES PCT || id:ukb-b-14162	Weighted mode	81	0.0673151	0.112274	0.550492	or
Atrial fibrillation || id:ebi-a-GCST006414	PCT where patients GP was registered: KNOWSLEY PCT || id:ukb-b-12176	Inverse variance weighted	62	0.0146954	0.0807988	0.855679	or
Atrial fibrillation || id:ebi-a-GCST006414	PCT where patients GP was registered: KNOWSLEY PCT || id:ukb-b-12176	Inverse variance weighted	37	0.045573	0.0902577	0.613615	steiger
Atrial fibrillation || id:ebi-a-GCST006414	PCT where patients GP was registered: KNOWSLEY PCT || id:ukb-b-12176	MR Egger	62	0.0993973	0.218974	0.651521	or
Atrial fibrillation || id:ebi-a-GCST006414	PCT where patients GP was registered: KNOWSLEY PCT || id:ukb-b-12176	Simple mode	62	0.137316	0.209323	0.51429	or
Atrial fibrillation || id:ebi-a-GCST006414	PCT where patients GP was registered: KNOWSLEY PCT || id:ukb-b-12176	Weighted median	62	0.0232476	0.119459	0.8457	or
Atrial fibrillation || id:ebi-a-GCST006414	PCT where patients GP was registered: KNOWSLEY PCT || id:ukb-b-12176	Weighted mode	62	0.0634071	0.142711	0.658395	or
Atrial fibrillation || id:ebi-a-GCST006414	PCT where patients GP was registered: LAMBETH PCT || id:ukb-b-10477	Inverse variance weighted	64	-0.0182107	0.0811937	0.822534	or
Atrial fibrillation || id:ebi-a-GCST006414	PCT where patients GP was registered: LAMBETH PCT || id:ukb-b-10477	Inverse variance weighted	28	-0.00715505	0.093494	0.938998	steiger
Atrial fibrillation || id:ebi-a-GCST006414	PCT where patients GP was registered: LAMBETH PCT || id:ukb-b-10477	MR Egger	64	-0.272993	0.219075	0.217409	or
Atrial fibrillation || id:ebi-a-GCST006414	PCT where patients GP was registered: LAMBETH PCT || id:ukb-b-10477	Simple mode	64	0.475277	0.269389	0.0825334	or
Atrial fibrillation || id:ebi-a-GCST006414	PCT where patients GP was registered: LAMBETH PCT || id:ukb-b-10477	Weighted median	64	0.0127943	0.119645	0.91484	or
Atrial fibrillation || id:ebi-a-GCST006414	PCT where patients GP was registered: LAMBETH PCT || id:ukb-b-10477	Weighted mode	64	0.119263	0.157183	0.450831	or
Atrial fibrillation || id:ebi-a-GCST006414	PCT where patients GP was registered: LANGBAURGH PCT || id:ukb-b-235	Inverse variance weighted	60	0.0934285	0.0841468	0.266868	or
Atrial fibrillation || id:ebi-a-GCST006414	PCT where patients GP was registered: LANGBAURGH PCT || id:ukb-b-235	Inverse variance weighted	34	0.0763715	0.09653	0.428846	steiger
Atrial fibrillation || id:ebi-a-GCST006414	PCT where patients GP was registered: LANGBAURGH PCT || id:ukb-b-235	MR Egger	60	0.13509	0.224704	0.550054	or
Atrial fibrillation || id:ebi-a-GCST006414	PCT where patients GP was registered: LANGBAURGH PCT || id:ukb-b-235	Simple mode	60	0.161449	0.259372	0.536036	or
Atrial fibrillation || id:ebi-a-GCST006414	PCT where patients GP was registered: LANGBAURGH PCT || id:ukb-b-235	Weighted median	60	0.145217	0.127152	0.253422	or
Atrial fibrillation || id:ebi-a-GCST006414	PCT where patients GP was registered: LANGBAURGH PCT || id:ukb-b-235	Weighted mode	60	0.244501	0.184819	0.190964	or
Atrial fibrillation || id:ebi-a-GCST006414	PCT where patients GP was registered: LEEDS NORTH EAST PCT || id:ukb-b-2400	Inverse variance weighted	80	0.0998663	0.0629639	0.11272	or
Atrial fibrillation || id:ebi-a-GCST006414	PCT where patients GP was registered: LEEDS NORTH EAST PCT || id:ukb-b-2400	Inverse variance weighted	45	0.00195379	0.0663379	0.976504	steiger
Atrial fibrillation || id:ebi-a-GCST006414	PCT where patients GP was registered: LEEDS NORTH EAST PCT || id:ukb-b-2400	MR Egger	80	-0.13039	0.163559	0.427755	or
Atrial fibrillation || id:ebi-a-GCST006414	PCT where patients GP was registered: LEEDS NORTH EAST PCT || id:ukb-b-2400	Simple mode	80	0.0726312	0.18318	0.692804	or
Atrial fibrillation || id:ebi-a-GCST006414	PCT where patients GP was registered: LEEDS NORTH EAST PCT || id:ukb-b-2400	Weighted median	80	0.0484084	0.0909072	0.594377	or
Atrial fibrillation || id:ebi-a-GCST006414	PCT where patients GP was registered: LEEDS NORTH EAST PCT || id:ukb-b-2400	Weighted mode	80	0.0515494	0.126992	0.685895	or
Atrial fibrillation || id:ebi-a-GCST006414	PCT where patients GP was registered: LEEDS NORTH WEST PCT || id:ukb-b-17967	Inverse variance weighted	84	0.114852	0.0511293	0.0246841	or
Atrial fibrillation || id:ebi-a-GCST006414	PCT where patients GP was registered: LEEDS NORTH WEST PCT || id:ukb-b-17967	Inverse variance weighted	54	0.0568241	0.0567136	0.316368	steiger
Atrial fibrillation || id:ebi-a-GCST006414	PCT where patients GP was registered: LEEDS NORTH WEST PCT || id:ukb-b-17967	MR Egger	84	-0.00516057	0.128448	0.96805	or
Atrial fibrillation || id:ebi-a-GCST006414	PCT where patients GP was registered: LEEDS NORTH WEST PCT || id:ukb-b-17967	Simple mode	84	-0.0959958	0.157791	0.544601	or
Atrial fibrillation || id:ebi-a-GCST006414	PCT where patients GP was registered: LEEDS NORTH WEST PCT || id:ukb-b-17967	Weighted median	84	0.0895599	0.0754932	0.235492	or
Atrial fibrillation || id:ebi-a-GCST006414	PCT where patients GP was registered: LEEDS NORTH WEST PCT || id:ukb-b-17967	Weighted mode	84	0.0354162	0.105619	0.73823	or
Atrial fibrillation || id:ebi-a-GCST006414	PCT where patients GP was registered: LEEDS PCT || id:ukb-b-11388	Inverse variance weighted	108	0.0624612	0.0284104	0.0279113	or
Atrial fibrillation || id:ebi-a-GCST006414	PCT where patients GP was registered: LEEDS PCT || id:ukb-b-11388	Inverse variance weighted	82	0.0436535	0.0235625	0.0639298	steiger
Atrial fibrillation || id:ebi-a-GCST006414	PCT where patients GP was registered: LEEDS PCT || id:ukb-b-11388	MR Egger	108	0.0199132	0.0568983	0.727048	or
Atrial fibrillation || id:ebi-a-GCST006414	PCT where patients GP was registered: LEEDS PCT || id:ukb-b-11388	Simple mode	108	0.191232	0.0886445	0.0332203	or
Atrial fibrillation || id:ebi-a-GCST006414	PCT where patients GP was registered: LEEDS PCT || id:ukb-b-11388	Weighted median	108	0.125679	0.0375565	0.000818676	or
Atrial fibrillation || id:ebi-a-GCST006414	PCT where patients GP was registered: LEEDS PCT || id:ukb-b-11388	Weighted mode	108	0.121211	0.0444897	0.00752425	or
Atrial fibrillation || id:ebi-a-GCST006414	PCT where patients GP was registered: LEEDS WEST PCT || id:ukb-b-12087	Inverse variance weighted	61	0.150436	0.0823483	0.067725	or
Atrial fibrillation || id:ebi-a-GCST006414	PCT where patients GP was registered: LEEDS WEST PCT || id:ukb-b-12087	Inverse variance weighted	36	0.107216	0.0940146	0.25411	steiger
Atrial fibrillation || id:ebi-a-GCST006414	PCT where patients GP was registered: LEEDS WEST PCT || id:ukb-b-12087	MR Egger	61	0.162501	0.22321	0.469482	or
Atrial fibrillation || id:ebi-a-GCST006414	PCT where patients GP was registered: LEEDS WEST PCT || id:ukb-b-12087	Simple mode	61	0.184134	0.212899	0.390542	or
Atrial fibrillation || id:ebi-a-GCST006414	PCT where patients GP was registered: LEEDS WEST PCT || id:ukb-b-12087	Weighted median	61	0.210622	0.121286	0.0824626	or
Atrial fibrillation || id:ebi-a-GCST006414	PCT where patients GP was registered: LEEDS WEST PCT || id:ukb-b-12087	Weighted mode	61	0.173715	0.157693	0.275036	or
Atrial fibrillation || id:ebi-a-GCST006414	PCT where patients GP was registered: LIVERPOOL PCT || id:ukb-b-20159	Inverse variance weighted	99	-0.00534142	0.0393337	0.891981	or
Atrial fibrillation || id:ebi-a-GCST006414	PCT where patients GP was registered: LIVERPOOL PCT || id:ukb-b-20159	Inverse variance weighted	72	-0.0208879	0.0372885	0.575364	steiger
Atrial fibrillation || id:ebi-a-GCST006414	PCT where patients GP was registered: LIVERPOOL PCT || id:ukb-b-20159	MR Egger	99	-0.0366797	0.0790317	0.643607	or
Atrial fibrillation || id:ebi-a-GCST006414	PCT where patients GP was registered: LIVERPOOL PCT || id:ukb-b-20159	Simple mode	99	0.116397	0.140782	0.410366	or
Atrial fibrillation || id:ebi-a-GCST006414	PCT where patients GP was registered: LIVERPOOL PCT || id:ukb-b-20159	Weighted median	99	-0.0747499	0.0582129	0.199115	or
Atrial fibrillation || id:ebi-a-GCST006414	PCT where patients GP was registered: LIVERPOOL PCT || id:ukb-b-20159	Weighted mode	99	-0.0395128	0.0721752	0.585309	or
Atrial fibrillation || id:ebi-a-GCST006414	PCT where patients GP was registered: MANCHESTER PCT || id:ukb-b-16256	Inverse variance weighted	84	-0.0201409	0.0565874	0.721896	or
Atrial fibrillation || id:ebi-a-GCST006414	PCT where patients GP was registered: MANCHESTER PCT || id:ukb-b-16256	Inverse variance weighted	49	-0.0191711	0.0589149	0.744876	steiger
Atrial fibrillation || id:ebi-a-GCST006414	PCT where patients GP was registered: MANCHESTER PCT || id:ukb-b-16256	MR Egger	84	0.0718094	0.142627	0.615979	or
Atrial fibrillation || id:ebi-a-GCST006414	PCT where patients GP was registered: MANCHESTER PCT || id:ukb-b-16256	Simple mode	84	-0.0313077	0.178758	0.861396	or
Atrial fibrillation || id:ebi-a-GCST006414	PCT where patients GP was registered: MANCHESTER PCT || id:ukb-b-16256	Weighted median	84	0.0137012	0.0797116	0.863528	or
Atrial fibrillation || id:ebi-a-GCST006414	PCT where patients GP was registered: MANCHESTER PCT || id:ukb-b-16256	Weighted mode	84	0.0213656	0.112065	0.849263	or
Atrial fibrillation || id:ebi-a-GCST006414	PCT where patients GP was registered: MIDDLESBROUGH PCT || id:ukb-b-13473	Inverse variance weighted	86	-0.00913475	0.0593241	0.877625	or
Atrial fibrillation || id:ebi-a-GCST006414	PCT where patients GP was registered: MIDDLESBROUGH PCT || id:ukb-b-13473	Inverse variance weighted	54	-0.024081	0.054	0.655637	steiger
Atrial fibrillation || id:ebi-a-GCST006414	PCT where patients GP was registered: MIDDLESBROUGH PCT || id:ukb-b-13473	MR Egger	86	-0.100447	0.150465	0.506234	or
Atrial fibrillation || id:ebi-a-GCST006414	PCT where patients GP was registered: MIDDLESBROUGH PCT || id:ukb-b-13473	Simple mode	86	0.000716861	0.15325	0.996279	or
Atrial fibrillation || id:ebi-a-GCST006414	PCT where patients GP was registered: MIDDLESBROUGH PCT || id:ukb-b-13473	Weighted median	86	0.0249713	0.0751589	0.739703	or
Atrial fibrillation || id:ebi-a-GCST006414	PCT where patients GP was registered: MIDDLESBROUGH PCT || id:ukb-b-13473	Weighted mode	86	0.0188699	0.107244	0.860749	or
Atrial fibrillation || id:ebi-a-GCST006414	PCT where patients GP was registered: NEWCASTLE PCT || id:ukb-b-20019	Inverse variance weighted	105	0.0687541	0.0320371	0.0318668	or
Atrial fibrillation || id:ebi-a-GCST006414	PCT where patients GP was registered: NEWCASTLE PCT || id:ukb-b-20019	Inverse variance weighted	82	0.0446379	0.0304613	0.142812	steiger
Atrial fibrillation || id:ebi-a-GCST006414	PCT where patients GP was registered: NEWCASTLE PCT || id:ukb-b-20019	MR Egger	105	0.111412	0.063966	0.0845393	or
Atrial fibrillation || id:ebi-a-GCST006414	PCT where patients GP was registered: NEWCASTLE PCT || id:ukb-b-20019	Simple mode	105	0.0617536	0.103797	0.553171	or
Atrial fibrillation || id:ebi-a-GCST006414	PCT where patients GP was registered: NEWCASTLE PCT || id:ukb-b-20019	Weighted median	105	0.0737211	0.0528472	0.16302	or
Atrial fibrillation || id:ebi-a-GCST006414	PCT where patients GP was registered: NEWCASTLE PCT || id:ukb-b-20019	Weighted mode	105	0.104583	0.0564965	0.0669864	or
Atrial fibrillation || id:ebi-a-GCST006414	PCT where patients GP was registered: NEWCASTLE-UNDER-LYME PCT || id:ukb-b-13994	Inverse variance weighted	64	-0.0323631	0.0861527	0.707179	or
Atrial fibrillation || id:ebi-a-GCST006414	PCT where patients GP was registered: NEWCASTLE-UNDER-LYME PCT || id:ukb-b-13994	Inverse variance weighted	31	0.000345797	0.0894747	0.996916	steiger
Atrial fibrillation || id:ebi-a-GCST006414	PCT where patients GP was registered: NEWCASTLE-UNDER-LYME PCT || id:ukb-b-13994	MR Egger	64	-0.116976	0.235082	0.62053	or
Atrial fibrillation || id:ebi-a-GCST006414	PCT where patients GP was registered: NEWCASTLE-UNDER-LYME PCT || id:ukb-b-13994	Simple mode	64	-0.459181	0.255821	0.0774624	or
Atrial fibrillation || id:ebi-a-GCST006414	PCT where patients GP was registered: NEWCASTLE-UNDER-LYME PCT || id:ukb-b-13994	Weighted median	64	-0.092433	0.116682	0.428255	or
Atrial fibrillation || id:ebi-a-GCST006414	PCT where patients GP was registered: NEWCASTLE-UNDER-LYME PCT || id:ukb-b-13994	Weighted mode	64	-0.227415	0.208923	0.280515	or
Atrial fibrillation || id:ebi-a-GCST006414	PCT where patients GP was registered: NORTH BIRMINGHAM PCT || id:ukb-b-1153	Inverse variance weighted	64	-0.00420645	0.0807368	0.958448	or
Atrial fibrillation || id:ebi-a-GCST006414	PCT where patients GP was registered: NORTH BIRMINGHAM PCT || id:ukb-b-1153	Inverse variance weighted	35	0.0361677	0.0878052	0.680406	steiger
Atrial fibrillation || id:ebi-a-GCST006414	PCT where patients GP was registered: NORTH BIRMINGHAM PCT || id:ukb-b-1153	MR Egger	64	0.0879812	0.220214	0.690878	or
Atrial fibrillation || id:ebi-a-GCST006414	PCT where patients GP was registered: NORTH BIRMINGHAM PCT || id:ukb-b-1153	Simple mode	64	-0.0357796	0.221688	0.872298	or
Atrial fibrillation || id:ebi-a-GCST006414	PCT where patients GP was registered: NORTH BIRMINGHAM PCT || id:ukb-b-1153	Weighted median	64	0.0117884	0.116458	0.919372	or
Atrial fibrillation || id:ebi-a-GCST006414	PCT where patients GP was registered: NORTH BIRMINGHAM PCT || id:ukb-b-1153	Weighted mode	64	0.0753761	0.155213	0.628915	or
Atrial fibrillation || id:ebi-a-GCST006414	PCT where patients GP was registered: NORTH BRADFORD PCT || id:ukb-b-10145	Inverse variance weighted	44	0.120119	0.120423	0.318534	or
Atrial fibrillation || id:ebi-a-GCST006414	PCT where patients GP was registered: NORTH BRADFORD PCT || id:ukb-b-10145	Inverse variance weighted	22	-0.00394423	0.126614	0.975149	steiger
Atrial fibrillation || id:ebi-a-GCST006414	PCT where patients GP was registered: NORTH BRADFORD PCT || id:ukb-b-10145	MR Egger	44	0.0499715	0.302733	0.869683	or
Atrial fibrillation || id:ebi-a-GCST006414	PCT where patients GP was registered: NORTH BRADFORD PCT || id:ukb-b-10145	Simple mode	44	-0.230614	0.351416	0.515165	or
Atrial fibrillation || id:ebi-a-GCST006414	PCT where patients GP was registered: NORTH BRADFORD PCT || id:ukb-b-10145	Weighted median	44	0.174545	0.164582	0.288902	or
Atrial fibrillation || id:ebi-a-GCST006414	PCT where patients GP was registered: NORTH BRADFORD PCT || id:ukb-b-10145	Weighted mode	44	0.106734	0.221755	0.632733	or
Atrial fibrillation || id:ebi-a-GCST006414	PCT where patients GP was registered: NORTH EASTERN DERBYSHIRE PCT || id:ukb-b-4233	Inverse variance weighted	56	-0.0874997	0.0964776	0.364437	or
Atrial fibrillation || id:ebi-a-GCST006414	PCT where patients GP was registered: NORTH EASTERN DERBYSHIRE PCT || id:ukb-b-4233	Inverse variance weighted	30	-0.0764013	0.103779	0.461613	steiger
Atrial fibrillation || id:ebi-a-GCST006414	PCT where patients GP was registered: NORTH EASTERN DERBYSHIRE PCT || id:ukb-b-4233	MR Egger	56	0.0431745	0.258155	0.867804	or
Atrial fibrillation || id:ebi-a-GCST006414	PCT where patients GP was registered: NORTH EASTERN DERBYSHIRE PCT || id:ukb-b-4233	Simple mode	56	-0.100515	0.265683	0.706646	or
Atrial fibrillation || id:ebi-a-GCST006414	PCT where patients GP was registered: NORTH EASTERN DERBYSHIRE PCT || id:ukb-b-4233	Weighted median	56	-0.125882	0.128593	0.327619	or
Atrial fibrillation || id:ebi-a-GCST006414	PCT where patients GP was registered: NORTH EASTERN DERBYSHIRE PCT || id:ukb-b-4233	Weighted mode	56	-0.157197	0.187204	0.404708	or
Atrial fibrillation || id:ebi-a-GCST006414	PCT where patients GP was registered: NORTH HAMPSHIRE PCT || id:ukb-b-12060	Inverse variance weighted	36	-0.0494373	0.120752	0.682236	or
Atrial fibrillation || id:ebi-a-GCST006414	PCT where patients GP was registered: NORTH HAMPSHIRE PCT || id:ukb-b-12060	Inverse variance weighted	21	-0.0733921	0.138991	0.597477	steiger
Atrial fibrillation || id:ebi-a-GCST006414	PCT where patients GP was registered: NORTH HAMPSHIRE PCT || id:ukb-b-12060	MR Egger	36	-0.372057	0.308588	0.236266	or
Atrial fibrillation || id:ebi-a-GCST006414	PCT where patients GP was registered: NORTH HAMPSHIRE PCT || id:ukb-b-12060	Simple mode	36	0.0825527	0.327249	0.802314	or
Atrial fibrillation || id:ebi-a-GCST006414	PCT where patients GP was registered: NORTH HAMPSHIRE PCT || id:ukb-b-12060	Weighted median	36	-0.0216959	0.175905	0.901839	or
Atrial fibrillation || id:ebi-a-GCST006414	PCT where patients GP was registered: NORTH HAMPSHIRE PCT || id:ukb-b-12060	Weighted mode	36	-0.138656	0.206312	0.505951	or
Atrial fibrillation || id:ebi-a-GCST006414	PCT where patients GP was registered: NORTH KIRKLEES PCT || id:ukb-b-18127	Inverse variance weighted	65	-0.0379518	0.0815231	0.641549	or
Atrial fibrillation || id:ebi-a-GCST006414	PCT where patients GP was registered: NORTH KIRKLEES PCT || id:ukb-b-18127	Inverse variance weighted	29	-0.166603	0.0885991	0.0600517	steiger
Atrial fibrillation || id:ebi-a-GCST006414	PCT where patients GP was registered: NORTH KIRKLEES PCT || id:ukb-b-18127	MR Egger	65	-0.262978	0.221806	0.240226	or
Atrial fibrillation || id:ebi-a-GCST006414	PCT where patients GP was registered: NORTH KIRKLEES PCT || id:ukb-b-18127	Simple mode	65	-0.212613	0.227146	0.352782	or
Atrial fibrillation || id:ebi-a-GCST006414	PCT where patients GP was registered: NORTH KIRKLEES PCT || id:ukb-b-18127	Weighted median	65	-0.179569	0.114294	0.116154	or
Atrial fibrillation || id:ebi-a-GCST006414	PCT where patients GP was registered: NORTH KIRKLEES PCT || id:ukb-b-18127	Weighted mode	65	-0.244866	0.135893	0.0762715	or
Atrial fibrillation || id:ebi-a-GCST006414	PCT where patients GP was registered: NORTH MANCHESTER PCT || id:ukb-b-4933	Inverse variance weighted	56	0.0829002	0.103582	0.423516	or
Atrial fibrillation || id:ebi-a-GCST006414	PCT where patients GP was registered: NORTH MANCHESTER PCT || id:ukb-b-4933	Inverse variance weighted	24	0.13875	0.116072	0.231941	steiger
Atrial fibrillation || id:ebi-a-GCST006414	PCT where patients GP was registered: NORTH MANCHESTER PCT || id:ukb-b-4933	MR Egger	56	0.0586804	0.27791	0.833566	or
Atrial fibrillation || id:ebi-a-GCST006414	PCT where patients GP was registered: NORTH MANCHESTER PCT || id:ukb-b-4933	Simple mode	56	0.161012	0.293721	0.585787	or
Atrial fibrillation || id:ebi-a-GCST006414	PCT where patients GP was registered: NORTH MANCHESTER PCT || id:ukb-b-4933	Weighted median	56	0.0440366	0.146057	0.763032	or
Atrial fibrillation || id:ebi-a-GCST006414	PCT where patients GP was registered: NORTH MANCHESTER PCT || id:ukb-b-4933	Weighted mode	56	0.0960061	0.230563	0.678738	or
Atrial fibrillation || id:ebi-a-GCST006414	PCT where patients GP was registered: NORTH SHEFFIELD PCT || id:ukb-b-6429	Inverse variance weighted	50	0.0472307	0.105515	0.654425	or
Atrial fibrillation || id:ebi-a-GCST006414	PCT where patients GP was registered: NORTH SHEFFIELD PCT || id:ukb-b-6429	Inverse variance weighted	23	0.0235608	0.114899	0.837528	steiger
Atrial fibrillation || id:ebi-a-GCST006414	PCT where patients GP was registered: NORTH SHEFFIELD PCT || id:ukb-b-6429	MR Egger	50	0.0606365	0.27298	0.825156	or
Atrial fibrillation || id:ebi-a-GCST006414	PCT where patients GP was registered: NORTH SHEFFIELD PCT || id:ukb-b-6429	Simple mode	50	-0.0938357	0.277352	0.736562	or
Atrial fibrillation || id:ebi-a-GCST006414	PCT where patients GP was registered: NORTH SHEFFIELD PCT || id:ukb-b-6429	Weighted median	50	0.0459554	0.139642	0.742085	or
Atrial fibrillation || id:ebi-a-GCST006414	PCT where patients GP was registered: NORTH SHEFFIELD PCT || id:ukb-b-6429	Weighted mode	50	0.0647444	0.17317	0.710108	or
Atrial fibrillation || id:ebi-a-GCST006414	PCT where patients GP was registered: NORTH SOMERSET PCT || id:ukb-b-14181	Inverse variance weighted	103	-0.0532439	0.0306501	0.0823603	or
Atrial fibrillation || id:ebi-a-GCST006414	PCT where patients GP was registered: NORTH SOMERSET PCT || id:ukb-b-14181	Inverse variance weighted	84	-0.0629995	0.0313035	0.0441635	steiger
Atrial fibrillation || id:ebi-a-GCST006414	PCT where patients GP was registered: NORTH SOMERSET PCT || id:ukb-b-14181	MR Egger	103	-0.0491334	0.0612835	0.424586	or
Atrial fibrillation || id:ebi-a-GCST006414	PCT where patients GP was registered: NORTH SOMERSET PCT || id:ukb-b-14181	Simple mode	103	-0.273333	0.123826	0.0295277	or
Atrial fibrillation || id:ebi-a-GCST006414	PCT where patients GP was registered: NORTH SOMERSET PCT || id:ukb-b-14181	Weighted median	103	-0.0316531	0.053571	0.554613	or
Atrial fibrillation || id:ebi-a-GCST006414	PCT where patients GP was registered: NORTH SOMERSET PCT || id:ukb-b-14181	Weighted mode	103	-0.0342777	0.066255	0.606024	or
Atrial fibrillation || id:ebi-a-GCST006414	PCT where patients GP was registered: NORTH STAFFORDSHIRE PCT || id:ukb-b-10382	Inverse variance weighted	87	-0.00683172	0.0553815	0.901824	or
Atrial fibrillation || id:ebi-a-GCST006414	PCT where patients GP was registered: NORTH STAFFORDSHIRE PCT || id:ukb-b-10382	Inverse variance weighted	58	0.0216783	0.0507053	0.66899	steiger
Atrial fibrillation || id:ebi-a-GCST006414	PCT where patients GP was registered: NORTH STAFFORDSHIRE PCT || id:ukb-b-10382	MR Egger	87	0.0679062	0.140936	0.631169	or
Atrial fibrillation || id:ebi-a-GCST006414	PCT where patients GP was registered: NORTH STAFFORDSHIRE PCT || id:ukb-b-10382	Simple mode	87	0.0226519	0.164049	0.8905	or
Atrial fibrillation || id:ebi-a-GCST006414	PCT where patients GP was registered: NORTH STAFFORDSHIRE PCT || id:ukb-b-10382	Weighted median	87	-0.0252351	0.0733318	0.730754	or
Atrial fibrillation || id:ebi-a-GCST006414	PCT where patients GP was registered: NORTH STAFFORDSHIRE PCT || id:ukb-b-10382	Weighted mode	87	0.0395935	0.127168	0.75629	or
Atrial fibrillation || id:ebi-a-GCST006414	PCT where patients GP was registered: NORTH STOKE PCT || id:ukb-b-14757	Inverse variance weighted	66	0.0445298	0.088071	0.613128	or
Atrial fibrillation || id:ebi-a-GCST006414	PCT where patients GP was registered: NORTH STOKE PCT || id:ukb-b-14757	Inverse variance weighted	36	0.054376	0.0830874	0.512826	steiger
Atrial fibrillation || id:ebi-a-GCST006414	PCT where patients GP was registered: NORTH STOKE PCT || id:ukb-b-14757	MR Egger	66	0.220581	0.24155	0.364572	or
Atrial fibrillation || id:ebi-a-GCST006414	PCT where patients GP was registered: NORTH STOKE PCT || id:ukb-b-14757	Simple mode	66	0.0419257	0.249862	0.867265	or
Atrial fibrillation || id:ebi-a-GCST006414	PCT where patients GP was registered: NORTH STOKE PCT || id:ukb-b-14757	Weighted median	66	0.0923401	0.11094	0.405217	or
Atrial fibrillation || id:ebi-a-GCST006414	PCT where patients GP was registered: NORTH STOKE PCT || id:ukb-b-14757	Weighted mode	66	0.00545089	0.163491	0.973505	or
Atrial fibrillation || id:ebi-a-GCST006414	PCT where patients GP was registered: NORTH SURREY PCT || id:ukb-b-15197	Inverse variance weighted	47	-0.0100161	0.112309	0.928936	or
Atrial fibrillation || id:ebi-a-GCST006414	PCT where patients GP was registered: NORTH SURREY PCT || id:ukb-b-15197	Inverse variance weighted	21	0.126729	0.120846	0.294327	steiger
Atrial fibrillation || id:ebi-a-GCST006414	PCT where patients GP was registered: NORTH SURREY PCT || id:ukb-b-15197	MR Egger	47	0.445258	0.277696	0.115843	or
Atrial fibrillation || id:ebi-a-GCST006414	PCT where patients GP was registered: NORTH SURREY PCT || id:ukb-b-15197	Simple mode	47	0.0433976	0.304708	0.887367	or
Atrial fibrillation || id:ebi-a-GCST006414	PCT where patients GP was registered: NORTH SURREY PCT || id:ukb-b-15197	Weighted median	47	0.0537672	0.158907	0.735095	or
Atrial fibrillation || id:ebi-a-GCST006414	PCT where patients GP was registered: NORTH SURREY PCT || id:ukb-b-15197	Weighted mode	47	0.113943	0.183398	0.537479	or
Atrial fibrillation || id:ebi-a-GCST006414	PCT where patients GP was registered: NORTH TYNESIDE PCT || id:ukb-b-14017	Inverse variance weighted	104	0.00885988	0.0313405	0.777409	or
Atrial fibrillation || id:ebi-a-GCST006414	PCT where patients GP was registered: NORTH TYNESIDE PCT || id:ukb-b-14017	Inverse variance weighted	84	0.0040128	0.0308063	0.896361	steiger
Atrial fibrillation || id:ebi-a-GCST006414	PCT where patients GP was registered: NORTH TYNESIDE PCT || id:ukb-b-14017	MR Egger	104	-0.00647548	0.0626831	0.917924	or
Atrial fibrillation || id:ebi-a-GCST006414	PCT where patients GP was registered: NORTH TYNESIDE PCT || id:ukb-b-14017	Simple mode	104	0.0724811	0.101143	0.475229	or
Atrial fibrillation || id:ebi-a-GCST006414	PCT where patients GP was registered: NORTH TYNESIDE PCT || id:ukb-b-14017	Weighted median	104	0.0166617	0.0484991	0.731188	or
Atrial fibrillation || id:ebi-a-GCST006414	PCT where patients GP was registered: NORTH TYNESIDE PCT || id:ukb-b-14017	Weighted mode	104	0.0245524	0.0607763	0.687065	or
Atrial fibrillation || id:ebi-a-GCST006414	PCT where patients GP was registered: NORTH YORKSHIRE AND YORK PCT || id:ukb-b-18095	Inverse variance weighted	81	-0.0098575	0.0592742	0.867918	or
Atrial fibrillation || id:ebi-a-GCST006414	PCT where patients GP was registered: NORTH YORKSHIRE AND YORK PCT || id:ukb-b-18095	Inverse variance weighted	49	-0.000231333	0.0628691	0.997064	steiger
Atrial fibrillation || id:ebi-a-GCST006414	PCT where patients GP was registered: NORTH YORKSHIRE AND YORK PCT || id:ukb-b-18095	MR Egger	81	-0.0262421	0.155242	0.866197	or
Atrial fibrillation || id:ebi-a-GCST006414	PCT where patients GP was registered: NORTH YORKSHIRE AND YORK PCT || id:ukb-b-18095	Simple mode	81	0.326787	0.183635	0.0789474	or
Atrial fibrillation || id:ebi-a-GCST006414	PCT where patients GP was registered: NORTH YORKSHIRE AND YORK PCT || id:ukb-b-18095	Weighted median	81	-0.0752103	0.0918476	0.412866	or
Atrial fibrillation || id:ebi-a-GCST006414	PCT where patients GP was registered: NORTH YORKSHIRE AND YORK PCT || id:ukb-b-18095	Weighted mode	81	-0.0263446	0.128615	0.838223	or
Atrial fibrillation || id:ebi-a-GCST006414	PCT where patients GP was registered: NORTHUMBERLAND CARE TRUST || id:ukb-b-6031	Inverse variance weighted	96	-0.0265398	0.0457249	0.561628	or
Atrial fibrillation || id:ebi-a-GCST006414	PCT where patients GP was registered: NORTHUMBERLAND CARE TRUST || id:ukb-b-6031	Inverse variance weighted	58	-0.0702989	0.0404993	0.0825985	steiger
Atrial fibrillation || id:ebi-a-GCST006414	PCT where patients GP was registered: NORTHUMBERLAND CARE TRUST || id:ukb-b-6031	MR Egger	96	-0.169376	0.0900719	0.0631426	or
Atrial fibrillation || id:ebi-a-GCST006414	PCT where patients GP was registered: NORTHUMBERLAND CARE TRUST || id:ukb-b-6031	Simple mode	96	-0.020399	0.117325	0.862339	or
Atrial fibrillation || id:ebi-a-GCST006414	PCT where patients GP was registered: NORTHUMBERLAND CARE TRUST || id:ukb-b-6031	Weighted median	96	-0.0736666	0.0649101	0.256416	or
Atrial fibrillation || id:ebi-a-GCST006414	PCT where patients GP was registered: NORTHUMBERLAND CARE TRUST || id:ukb-b-6031	Weighted mode	96	-0.0688674	0.0589575	0.245695	or
Atrial fibrillation || id:ebi-a-GCST006414	PCT where patients GP was registered: NOT KNOWN || id:ukb-b-13743	Inverse variance weighted	111	0.0206832	0.0167471	0.216818	or
Atrial fibrillation || id:ebi-a-GCST006414	PCT where patients GP was registered: NOT KNOWN || id:ukb-b-13743	Inverse variance weighted	104	0.0123286	0.0158558	0.436838	steiger
Atrial fibrillation || id:ebi-a-GCST006414	PCT where patients GP was registered: NOT KNOWN || id:ukb-b-13743	MR Egger	111	-0.0323178	0.0330552	0.330392	or
Atrial fibrillation || id:ebi-a-GCST006414	PCT where patients GP was registered: NOT KNOWN || id:ukb-b-13743	Simple mode	111	-0.0452747	0.0636317	0.478273	or
Atrial fibrillation || id:ebi-a-GCST006414	PCT where patients GP was registered: NOT KNOWN || id:ukb-b-13743	Weighted median	111	-0.0124628	0.0283277	0.659974	or
Atrial fibrillation || id:ebi-a-GCST006414	PCT where patients GP was registered: NOT KNOWN || id:ukb-b-13743	Weighted mode	111	-0.0243384	0.0332421	0.46563	or
Atrial fibrillation || id:ebi-a-GCST006414	PCT where patients GP was registered: NOTTINGHAM CITY PCT || id:ukb-b-6762	Inverse variance weighted	96	0.00618315	0.0377024	0.869732	or
Atrial fibrillation || id:ebi-a-GCST006414	PCT where patients GP was registered: NOTTINGHAM CITY PCT || id:ukb-b-6762	Inverse variance weighted	68	0.00667227	0.0386873	0.863071	steiger
Atrial fibrillation || id:ebi-a-GCST006414	PCT where patients GP was registered: NOTTINGHAM CITY PCT || id:ukb-b-6762	MR Egger	96	0.0452907	0.0754416	0.549723	or
Atrial fibrillation || id:ebi-a-GCST006414	PCT where patients GP was registered: NOTTINGHAM CITY PCT || id:ukb-b-6762	Simple mode	96	-0.0921428	0.125327	0.464019	or
Atrial fibrillation || id:ebi-a-GCST006414	PCT where patients GP was registered: NOTTINGHAM CITY PCT || id:ukb-b-6762	Weighted median	96	0.0339817	0.0598438	0.570144	or
Atrial fibrillation || id:ebi-a-GCST006414	PCT where patients GP was registered: NOTTINGHAM CITY PCT || id:ukb-b-6762	Weighted mode	96	0.0406755	0.0635842	0.5239	or
Atrial fibrillation || id:ebi-a-GCST006414	PCT where patients GP was registered: NOTTINGHAMSHIRE COUNTY TEACHING PCT || id:ukb-b-10608	Inverse variance weighted	108	0.0378551	0.0258721	0.143422	or
Atrial fibrillation || id:ebi-a-GCST006414	PCT where patients GP was registered: NOTTINGHAMSHIRE COUNTY TEACHING PCT || id:ukb-b-10608	Inverse variance weighted	87	0.0201705	0.0257171	0.432849	steiger
Atrial fibrillation || id:ebi-a-GCST006414	PCT where patients GP was registered: NOTTINGHAMSHIRE COUNTY TEACHING PCT || id:ukb-b-10608	MR Egger	108	0.0252488	0.0519777	0.628139	or
Atrial fibrillation || id:ebi-a-GCST006414	PCT where patients GP was registered: NOTTINGHAMSHIRE COUNTY TEACHING PCT || id:ukb-b-10608	Simple mode	108	-0.0252034	0.0748918	0.73713	or
Atrial fibrillation || id:ebi-a-GCST006414	PCT where patients GP was registered: NOTTINGHAMSHIRE COUNTY TEACHING PCT || id:ukb-b-10608	Weighted median	108	0.0337487	0.0429424	0.431923	or
Atrial fibrillation || id:ebi-a-GCST006414	PCT where patients GP was registered: NOTTINGHAMSHIRE COUNTY TEACHING PCT || id:ukb-b-10608	Weighted mode	108	0.0141537	0.0436106	0.746158	or
Atrial fibrillation || id:ebi-a-GCST006414	PCT where patients GP was registered: OLDHAM PCT || id:ukb-b-15528	Inverse variance weighted	85	0.0540442	0.0511773	0.290959	or
Atrial fibrillation || id:ebi-a-GCST006414	PCT where patients GP was registered: OLDHAM PCT || id:ukb-b-15528	Inverse variance weighted	53	0.0145447	0.0556309	0.793745	steiger
Atrial fibrillation || id:ebi-a-GCST006414	PCT where patients GP was registered: OLDHAM PCT || id:ukb-b-15528	MR Egger	85	0.0826938	0.1297	0.525504	or
Atrial fibrillation || id:ebi-a-GCST006414	PCT where patients GP was registered: OLDHAM PCT || id:ukb-b-15528	Simple mode	85	-0.0642461	0.141527	0.651036	or
Atrial fibrillation || id:ebi-a-GCST006414	PCT where patients GP was registered: OLDHAM PCT || id:ukb-b-15528	Weighted median	85	0.0399252	0.0757303	0.598053	or
Atrial fibrillation || id:ebi-a-GCST006414	PCT where patients GP was registered: OLDHAM PCT || id:ukb-b-15528	Weighted mode	85	0.038158	0.0933879	0.683875	or
Atrial fibrillation || id:ebi-a-GCST006414	PCT where patients GP was registered: OXFORD CITY PCT || id:ukb-b-17043	Inverse variance weighted	77	0.0881951	0.0634035	0.164222	or
Atrial fibrillation || id:ebi-a-GCST006414	PCT where patients GP was registered: OXFORD CITY PCT || id:ukb-b-17043	Inverse variance weighted	46	0.0257869	0.0732274	0.724727	steiger
Atrial fibrillation || id:ebi-a-GCST006414	PCT where patients GP was registered: OXFORD CITY PCT || id:ukb-b-17043	MR Egger	77	-0.151783	0.176386	0.392247	or
Atrial fibrillation || id:ebi-a-GCST006414	PCT where patients GP was registered: OXFORD CITY PCT || id:ukb-b-17043	Simple mode	77	0.125427	0.239465	0.601956	or
Atrial fibrillation || id:ebi-a-GCST006414	PCT where patients GP was registered: OXFORD CITY PCT || id:ukb-b-17043	Weighted median	77	0.0647277	0.10415	0.53428	or
Atrial fibrillation || id:ebi-a-GCST006414	PCT where patients GP was registered: OXFORD CITY PCT || id:ukb-b-17043	Weighted mode	77	0.001461	0.188424	0.993834	or
Atrial fibrillation || id:ebi-a-GCST006414	PCT where patients GP was registered: OXFORDSHIRE PCT || id:ukb-b-18202	Inverse variance weighted	106	-0.0328062	0.0275395	0.233558	or
Atrial fibrillation || id:ebi-a-GCST006414	PCT where patients GP was registered: OXFORDSHIRE PCT || id:ukb-b-18202	Inverse variance weighted	88	-0.0313232	0.0283749	0.269634	steiger
Atrial fibrillation || id:ebi-a-GCST006414	PCT where patients GP was registered: OXFORDSHIRE PCT || id:ukb-b-18202	MR Egger	106	-0.111422	0.0544991	0.0434325	or
Atrial fibrillation || id:ebi-a-GCST006414	PCT where patients GP was registered: OXFORDSHIRE PCT || id:ukb-b-18202	Simple mode	106	-0.042617	0.0935891	0.649788	or
Atrial fibrillation || id:ebi-a-GCST006414	PCT where patients GP was registered: OXFORDSHIRE PCT || id:ukb-b-18202	Weighted median	106	-0.0846932	0.0452297	0.0611355	or
Atrial fibrillation || id:ebi-a-GCST006414	PCT where patients GP was registered: OXFORDSHIRE PCT || id:ukb-b-18202	Weighted mode	106	-0.0865615	0.0495356	0.0834812	or
Atrial fibrillation || id:ebi-a-GCST006414	PCT where patients GP was registered: READING PCT || id:ukb-b-12204	Inverse variance weighted	77	-0.0358547	0.0644005	0.577701	or
Atrial fibrillation || id:ebi-a-GCST006414	PCT where patients GP was registered: READING PCT || id:ukb-b-12204	Inverse variance weighted	46	0.0432863	0.074155	0.559403	steiger
Atrial fibrillation || id:ebi-a-GCST006414	PCT where patients GP was registered: READING PCT || id:ukb-b-12204	MR Egger	77	-0.213945	0.180338	0.239227	or
Atrial fibrillation || id:ebi-a-GCST006414	PCT where patients GP was registered: READING PCT || id:ukb-b-12204	Simple mode	77	0.0931945	0.212104	0.661632	or
Atrial fibrillation || id:ebi-a-GCST006414	PCT where patients GP was registered: READING PCT || id:ukb-b-12204	Weighted median	77	-0.00448795	0.103998	0.965579	or
Atrial fibrillation || id:ebi-a-GCST006414	PCT where patients GP was registered: READING PCT || id:ukb-b-12204	Weighted mode	77	0.0155523	0.152746	0.919169	or
Atrial fibrillation || id:ebi-a-GCST006414	PCT where patients GP was registered: REDCAR AND CLEVELAND PCT || id:ukb-b-18137	Inverse variance weighted	64	-0.0616523	0.0742752	0.406509	or
Atrial fibrillation || id:ebi-a-GCST006414	PCT where patients GP was registered: REDCAR AND CLEVELAND PCT || id:ukb-b-18137	Inverse variance weighted	37	-0.00499359	0.0857368	0.953555	steiger
Atrial fibrillation || id:ebi-a-GCST006414	PCT where patients GP was registered: REDCAR AND CLEVELAND PCT || id:ukb-b-18137	MR Egger	64	-0.0790313	0.201302	0.695961	or
Atrial fibrillation || id:ebi-a-GCST006414	PCT where patients GP was registered: REDCAR AND CLEVELAND PCT || id:ukb-b-18137	Simple mode	64	0.000372874	0.209312	0.998584	or
Atrial fibrillation || id:ebi-a-GCST006414	PCT where patients GP was registered: REDCAR AND CLEVELAND PCT || id:ukb-b-18137	Weighted median	64	-0.0128254	0.108104	0.905562	or
Atrial fibrillation || id:ebi-a-GCST006414	PCT where patients GP was registered: REDCAR AND CLEVELAND PCT || id:ukb-b-18137	Weighted mode	64	-0.0273159	0.149276	0.855395	or
Atrial fibrillation || id:ebi-a-GCST006414	PCT where patients GP was registered: RICHMOND AND TWICKENHAM PCT || id:ukb-b-15336	Inverse variance weighted	85	0.0496467	0.0486428	0.307426	or
Atrial fibrillation || id:ebi-a-GCST006414	PCT where patients GP was registered: RICHMOND AND TWICKENHAM PCT || id:ukb-b-15336	Inverse variance weighted	58	0.0259883	0.0543533	0.632553	steiger
Atrial fibrillation || id:ebi-a-GCST006414	PCT where patients GP was registered: RICHMOND AND TWICKENHAM PCT || id:ukb-b-15336	MR Egger	85	-0.00079573	0.122583	0.994836	or
Atrial fibrillation || id:ebi-a-GCST006414	PCT where patients GP was registered: RICHMOND AND TWICKENHAM PCT || id:ukb-b-15336	Simple mode	85	-0.108425	0.177827	0.543692	or
Atrial fibrillation || id:ebi-a-GCST006414	PCT where patients GP was registered: RICHMOND AND TWICKENHAM PCT || id:ukb-b-15336	Weighted median	85	0.0167257	0.0759438	0.825686	or
Atrial fibrillation || id:ebi-a-GCST006414	PCT where patients GP was registered: RICHMOND AND TWICKENHAM PCT || id:ukb-b-15336	Weighted mode	85	-0.100738	0.120166	0.40423	or
Atrial fibrillation || id:ebi-a-GCST006414	PCT where patients GP was registered: ROCHDALE PCT || id:ukb-b-14654	Inverse variance weighted	59	0.0467457	0.0848408	0.581646	or
Atrial fibrillation || id:ebi-a-GCST006414	PCT where patients GP was registered: ROCHDALE PCT || id:ukb-b-14654	Inverse variance weighted	33	0.0178105	0.0991955	0.857506	steiger
Atrial fibrillation || id:ebi-a-GCST006414	PCT where patients GP was registered: ROCHDALE PCT || id:ukb-b-14654	MR Egger	59	-0.232682	0.226029	0.307623	or
Atrial fibrillation || id:ebi-a-GCST006414	PCT where patients GP was registered: ROCHDALE PCT || id:ukb-b-14654	Simple mode	59	0.0669932	0.236091	0.777605	or
Atrial fibrillation || id:ebi-a-GCST006414	PCT where patients GP was registered: ROCHDALE PCT || id:ukb-b-14654	Weighted median	59	0.0802406	0.12415	0.518071	or
Atrial fibrillation || id:ebi-a-GCST006414	PCT where patients GP was registered: ROCHDALE PCT || id:ukb-b-14654	Weighted mode	59	0.0669932	0.16737	0.690429	or
Atrial fibrillation || id:ebi-a-GCST006414	PCT where patients GP was registered: ROTHERHAM PCT || id:ukb-b-19791	Inverse variance weighted	91	0.0189786	0.0496817	0.702458	or
Atrial fibrillation || id:ebi-a-GCST006414	PCT where patients GP was registered: ROTHERHAM PCT || id:ukb-b-19791	Inverse variance weighted	55	0.0185596	0.0499134	0.710015	steiger
Atrial fibrillation || id:ebi-a-GCST006414	PCT where patients GP was registered: ROTHERHAM PCT || id:ukb-b-19791	MR Egger	91	0.0617165	0.126536	0.626934	or
Atrial fibrillation || id:ebi-a-GCST006414	PCT where patients GP was registered: ROTHERHAM PCT || id:ukb-b-19791	Simple mode	91	-0.106425	0.154193	0.491843	or
Atrial fibrillation || id:ebi-a-GCST006414	PCT where patients GP was registered: ROTHERHAM PCT || id:ukb-b-19791	Weighted median	91	0.0468491	0.0696572	0.501223	or
Atrial fibrillation || id:ebi-a-GCST006414	PCT where patients GP was registered: ROTHERHAM PCT || id:ukb-b-19791	Weighted mode	91	0.0122538	0.107619	0.9096	or
Atrial fibrillation || id:ebi-a-GCST006414	PCT where patients GP was registered: RUSHCLIFFE PCT || id:ukb-b-19460	Inverse variance weighted	84	0.0288153	0.050674	0.569599	or
Atrial fibrillation || id:ebi-a-GCST006414	PCT where patients GP was registered: RUSHCLIFFE PCT || id:ukb-b-19460	Inverse variance weighted	55	0.0285308	0.0552026	0.60527	steiger
Atrial fibrillation || id:ebi-a-GCST006414	PCT where patients GP was registered: RUSHCLIFFE PCT || id:ukb-b-19460	MR Egger	84	-0.0194006	0.127332	0.879276	or
Atrial fibrillation || id:ebi-a-GCST006414	PCT where patients GP was registered: RUSHCLIFFE PCT || id:ukb-b-19460	Simple mode	84	0.210835	0.17204	0.223852	or
Atrial fibrillation || id:ebi-a-GCST006414	PCT where patients GP was registered: RUSHCLIFFE PCT || id:ukb-b-19460	Weighted median	84	0.0932756	0.0781156	0.23245	or
Atrial fibrillation || id:ebi-a-GCST006414	PCT where patients GP was registered: RUSHCLIFFE PCT || id:ukb-b-19460	Weighted mode	84	0.107713	0.111959	0.338809	or
Atrial fibrillation || id:ebi-a-GCST006414	PCT where patients GP was registered: SALFORD PCT || id:ukb-b-11381	Inverse variance weighted	79	0.0358926	0.0615783	0.559975	or
Atrial fibrillation || id:ebi-a-GCST006414	PCT where patients GP was registered: SALFORD PCT || id:ukb-b-11381	Inverse variance weighted	47	-0.0245768	0.0687015	0.720543	steiger
Atrial fibrillation || id:ebi-a-GCST006414	PCT where patients GP was registered: SALFORD PCT || id:ukb-b-11381	MR Egger	79	0.0324858	0.161957	0.841554	or
Atrial fibrillation || id:ebi-a-GCST006414	PCT where patients GP was registered: SALFORD PCT || id:ukb-b-11381	Simple mode	79	0.0079707	0.228553	0.972269	or
Atrial fibrillation || id:ebi-a-GCST006414	PCT where patients GP was registered: SALFORD PCT || id:ukb-b-11381	Weighted median	79	0.0111137	0.0959143	0.907754	or
Atrial fibrillation || id:ebi-a-GCST006414	PCT where patients GP was registered: SALFORD PCT || id:ukb-b-11381	Weighted mode	79	-0.00892278	0.137768	0.948525	or
Atrial fibrillation || id:ebi-a-GCST006414	PCT where patients GP was registered: SANDWELL PCT || id:ukb-b-13624	Inverse variance weighted	60	0.0809378	0.0940336	0.389385	or
Atrial fibrillation || id:ebi-a-GCST006414	PCT where patients GP was registered: SANDWELL PCT || id:ukb-b-13624	Inverse variance weighted	31	0.0534441	0.0987021	0.588184	steiger
Atrial fibrillation || id:ebi-a-GCST006414	PCT where patients GP was registered: SANDWELL PCT || id:ukb-b-13624	MR Egger	60	0.0663787	0.253253	0.794169	or
Atrial fibrillation || id:ebi-a-GCST006414	PCT where patients GP was registered: SANDWELL PCT || id:ukb-b-13624	Simple mode	60	-0.0185784	0.277964	0.946937	or
Atrial fibrillation || id:ebi-a-GCST006414	PCT where patients GP was registered: SANDWELL PCT || id:ukb-b-13624	Weighted median	60	0.106276	0.13023	0.414464	or
Atrial fibrillation || id:ebi-a-GCST006414	PCT where patients GP was registered: SANDWELL PCT || id:ukb-b-13624	Weighted mode	60	0.00880747	0.211303	0.966893	or
Atrial fibrillation || id:ebi-a-GCST006414	PCT where patients GP was registered: SEFTON PCT || id:ukb-b-12939	Inverse variance weighted	84	0.0873335	0.0542584	0.107488	or
Atrial fibrillation || id:ebi-a-GCST006414	PCT where patients GP was registered: SEFTON PCT || id:ukb-b-12939	Inverse variance weighted	48	0.0547789	0.058769	0.351282	steiger
Atrial fibrillation || id:ebi-a-GCST006414	PCT where patients GP was registered: SEFTON PCT || id:ukb-b-12939	MR Egger	84	0.0970312	0.137164	0.481317	or
Atrial fibrillation || id:ebi-a-GCST006414	PCT where patients GP was registered: SEFTON PCT || id:ukb-b-12939	Simple mode	84	0.320993	0.174737	0.0697882	or
Atrial fibrillation || id:ebi-a-GCST006414	PCT where patients GP was registered: SEFTON PCT || id:ukb-b-12939	Weighted median	84	0.133115	0.0806667	0.0989049	or
Atrial fibrillation || id:ebi-a-GCST006414	PCT where patients GP was registered: SEFTON PCT || id:ukb-b-12939	Weighted mode	84	0.201242	0.106315	0.0618594	or
Atrial fibrillation || id:ebi-a-GCST006414	PCT where patients GP was registered: SHEFFIELD PCT || id:ukb-b-12962	Inverse variance weighted	108	0.0255012	0.0266111	0.337916	or
Atrial fibrillation || id:ebi-a-GCST006414	PCT where patients GP was registered: SHEFFIELD PCT || id:ukb-b-12962	Inverse variance weighted	90	0.0162846	0.0264926	0.538762	steiger
Atrial fibrillation || id:ebi-a-GCST006414	PCT where patients GP was registered: SHEFFIELD PCT || id:ukb-b-12962	MR Egger	108	-0.0416837	0.0529557	0.432955	or
Atrial fibrillation || id:ebi-a-GCST006414	PCT where patients GP was registered: SHEFFIELD PCT || id:ukb-b-12962	Simple mode	108	0.0106204	0.0859213	0.901859	or
Atrial fibrillation || id:ebi-a-GCST006414	PCT where patients GP was registered: SHEFFIELD PCT || id:ukb-b-12962	Weighted median	108	-0.0348079	0.0406254	0.391555	or
Atrial fibrillation || id:ebi-a-GCST006414	PCT where patients GP was registered: SHEFFIELD PCT || id:ukb-b-12962	Weighted mode	108	-0.0289697	0.0490795	0.556261	or
Atrial fibrillation || id:ebi-a-GCST006414	PCT where patients GP was registered: SHEFFIELD SOUTH WEST PCT || id:ukb-b-4286	Inverse variance weighted	85	0.000843812	0.0536462	0.98745	or
Atrial fibrillation || id:ebi-a-GCST006414	PCT where patients GP was registered: SHEFFIELD SOUTH WEST PCT || id:ukb-b-4286	Inverse variance weighted	57	0.0145341	0.0556631	0.794009	steiger
Atrial fibrillation || id:ebi-a-GCST006414	PCT where patients GP was registered: SHEFFIELD SOUTH WEST PCT || id:ukb-b-4286	MR Egger	85	0.1168	0.135296	0.390462	or
Atrial fibrillation || id:ebi-a-GCST006414	PCT where patients GP was registered: SHEFFIELD SOUTH WEST PCT || id:ukb-b-4286	Simple mode	85	0.128708	0.16922	0.449027	or
Atrial fibrillation || id:ebi-a-GCST006414	PCT where patients GP was registered: SHEFFIELD SOUTH WEST PCT || id:ukb-b-4286	Weighted median	85	0.0272499	0.0802677	0.734242	or
Atrial fibrillation || id:ebi-a-GCST006414	PCT where patients GP was registered: SHEFFIELD SOUTH WEST PCT || id:ukb-b-4286	Weighted mode	85	0.1048	0.122012	0.392823	or
Atrial fibrillation || id:ebi-a-GCST006414	PCT where patients GP was registered: SHEFFIELD WEST PCT || id:ukb-b-12911	Inverse variance weighted	79	0.0256125	0.0581498	0.659606	or
Atrial fibrillation || id:ebi-a-GCST006414	PCT where patients GP was registered: SHEFFIELD WEST PCT || id:ukb-b-12911	Inverse variance weighted	55	0.0195043	0.0635597	0.758946	steiger
Atrial fibrillation || id:ebi-a-GCST006414	PCT where patients GP was registered: SHEFFIELD WEST PCT || id:ukb-b-12911	MR Egger	79	0.0935198	0.151957	0.540081	or
Atrial fibrillation || id:ebi-a-GCST006414	PCT where patients GP was registered: SHEFFIELD WEST PCT || id:ukb-b-12911	Simple mode	79	0.121081	0.207689	0.56158	or
Atrial fibrillation || id:ebi-a-GCST006414	PCT where patients GP was registered: SHEFFIELD WEST PCT || id:ukb-b-12911	Weighted median	79	0.106512	0.0899479	0.236355	or
Atrial fibrillation || id:ebi-a-GCST006414	PCT where patients GP was registered: SHEFFIELD WEST PCT || id:ukb-b-12911	Weighted mode	79	0.164069	0.158165	0.302788	or
Atrial fibrillation || id:ebi-a-GCST006414	PCT where patients GP was registered: SOLIHULL CARE TRUST || id:ukb-b-19634	Inverse variance weighted	61	-0.0381356	0.0805626	0.635952	or
Atrial fibrillation || id:ebi-a-GCST006414	PCT where patients GP was registered: SOLIHULL CARE TRUST || id:ukb-b-19634	Inverse variance weighted	36	-0.0347159	0.0914731	0.704301	steiger
Atrial fibrillation || id:ebi-a-GCST006414	PCT where patients GP was registered: SOLIHULL CARE TRUST || id:ukb-b-19634	MR Egger	61	0.0193446	0.216541	0.929119	or
Atrial fibrillation || id:ebi-a-GCST006414	PCT where patients GP was registered: SOLIHULL CARE TRUST || id:ukb-b-19634	Simple mode	61	0.0904424	0.21972	0.68208	or
Atrial fibrillation || id:ebi-a-GCST006414	PCT where patients GP was registered: SOLIHULL CARE TRUST || id:ukb-b-19634	Weighted median	61	0.0495954	0.118068	0.674443	or
Atrial fibrillation || id:ebi-a-GCST006414	PCT where patients GP was registered: SOLIHULL CARE TRUST || id:ukb-b-19634	Weighted mode	61	0.0501779	0.142497	0.725973	or
Atrial fibrillation || id:ebi-a-GCST006414	PCT where patients GP was registered: SOLIHULL PCT || id:ukb-b-8842	Inverse variance weighted	63	0.0436802	0.0786096	0.578443	or
Atrial fibrillation || id:ebi-a-GCST006414	PCT where patients GP was registered: SOLIHULL PCT || id:ukb-b-8842	Inverse variance weighted	24	0.0485138	0.0983773	0.621914	steiger
Atrial fibrillation || id:ebi-a-GCST006414	PCT where patients GP was registered: SOLIHULL PCT || id:ukb-b-8842	MR Egger	63	0.286592	0.210928	0.179239	or
Atrial fibrillation || id:ebi-a-GCST006414	PCT where patients GP was registered: SOLIHULL PCT || id:ukb-b-8842	Simple mode	63	-0.602066	0.312718	0.058786	or
Atrial fibrillation || id:ebi-a-GCST006414	PCT where patients GP was registered: SOLIHULL PCT || id:ukb-b-8842	Weighted median	63	0.0853682	0.125445	0.496173	or
Atrial fibrillation || id:ebi-a-GCST006414	PCT where patients GP was registered: SOLIHULL PCT || id:ukb-b-8842	Weighted mode	63	0.238425	0.179136	0.188072	or
Atrial fibrillation || id:ebi-a-GCST006414	PCT where patients GP was registered: SOUTH BIRMINGHAM PCT || id:ukb-b-15858	Inverse variance weighted	99	0.0144902	0.0404513	0.720184	or
Atrial fibrillation || id:ebi-a-GCST006414	PCT where patients GP was registered: SOUTH BIRMINGHAM PCT || id:ukb-b-15858	Inverse variance weighted	70	0.0521628	0.0379758	0.169572	steiger
Atrial fibrillation || id:ebi-a-GCST006414	PCT where patients GP was registered: SOUTH BIRMINGHAM PCT || id:ukb-b-15858	MR Egger	99	0.124958	0.0803281	0.123061	or
Atrial fibrillation || id:ebi-a-GCST006414	PCT where patients GP was registered: SOUTH BIRMINGHAM PCT || id:ukb-b-15858	Simple mode	99	0.0885124	0.129293	0.495219	or
Atrial fibrillation || id:ebi-a-GCST006414	PCT where patients GP was registered: SOUTH BIRMINGHAM PCT || id:ukb-b-15858	Weighted median	99	0.0738733	0.0581043	0.20359	or
Atrial fibrillation || id:ebi-a-GCST006414	PCT where patients GP was registered: SOUTH BIRMINGHAM PCT || id:ukb-b-15858	Weighted mode	99	0.136078	0.0653478	0.0399136	or
Atrial fibrillation || id:ebi-a-GCST006414	PCT where patients GP was registered: SOUTH EAST OXFORDSHIRE PCT || id:ukb-b-16071	Inverse variance weighted	44	-0.0693433	0.108349	0.522175	or
Atrial fibrillation || id:ebi-a-GCST006414	PCT where patients GP was registered: SOUTH EAST OXFORDSHIRE PCT || id:ukb-b-16071	Inverse variance weighted	23	-0.051916	0.124344	0.676299	steiger
Atrial fibrillation || id:ebi-a-GCST006414	PCT where patients GP was registered: SOUTH EAST OXFORDSHIRE PCT || id:ukb-b-16071	MR Egger	44	-0.121485	0.272445	0.657955	or
Atrial fibrillation || id:ebi-a-GCST006414	PCT where patients GP was registered: SOUTH EAST OXFORDSHIRE PCT || id:ukb-b-16071	Simple mode	44	-0.261989	0.324459	0.423844	or
Atrial fibrillation || id:ebi-a-GCST006414	PCT where patients GP was registered: SOUTH EAST OXFORDSHIRE PCT || id:ukb-b-16071	Weighted median	44	-0.115905	0.169227	0.493403	or
Atrial fibrillation || id:ebi-a-GCST006414	PCT where patients GP was registered: SOUTH EAST OXFORDSHIRE PCT || id:ukb-b-16071	Weighted mode	44	-0.172918	0.220861	0.43796	or
Atrial fibrillation || id:ebi-a-GCST006414	PCT where patients GP was registered: SOUTH EAST SHEFFIELD PCT || id:ukb-b-5550	Inverse variance weighted	77	-0.0114755	0.0657982	0.861548	or
Atrial fibrillation || id:ebi-a-GCST006414	PCT where patients GP was registered: SOUTH EAST SHEFFIELD PCT || id:ukb-b-5550	Inverse variance weighted	42	-0.0159607	0.074702	0.830813	steiger
Atrial fibrillation || id:ebi-a-GCST006414	PCT where patients GP was registered: SOUTH EAST SHEFFIELD PCT || id:ukb-b-5550	MR Egger	77	0.0193889	0.185577	0.917068	or
Atrial fibrillation || id:ebi-a-GCST006414	PCT where patients GP was registered: SOUTH EAST SHEFFIELD PCT || id:ukb-b-5550	Simple mode	77	-0.20342	0.22463	0.368023	or
Atrial fibrillation || id:ebi-a-GCST006414	PCT where patients GP was registered: SOUTH EAST SHEFFIELD PCT || id:ukb-b-5550	Weighted median	77	-0.0284232	0.0976992	0.771108	or
Atrial fibrillation || id:ebi-a-GCST006414	PCT where patients GP was registered: SOUTH EAST SHEFFIELD PCT || id:ukb-b-5550	Weighted mode	77	-0.0536955	0.148321	0.71834	or
Atrial fibrillation || id:ebi-a-GCST006414	PCT where patients GP was registered: SOUTH GLOUCESTERSHIRE PCT || id:ukb-b-4942	Inverse variance weighted	107	-0.0399101	0.0327111	0.222435	or
Atrial fibrillation || id:ebi-a-GCST006414	PCT where patients GP was registered: SOUTH GLOUCESTERSHIRE PCT || id:ukb-b-4942	Inverse variance weighted	85	-0.0207144	0.0276694	0.454074	steiger
Atrial fibrillation || id:ebi-a-GCST006414	PCT where patients GP was registered: SOUTH GLOUCESTERSHIRE PCT || id:ukb-b-4942	MR Egger	107	0.00801014	0.0654509	0.902829	or
Atrial fibrillation || id:ebi-a-GCST006414	PCT where patients GP was registered: SOUTH GLOUCESTERSHIRE PCT || id:ukb-b-4942	Simple mode	107	-0.0882865	0.0947077	0.353352	or
Atrial fibrillation || id:ebi-a-GCST006414	PCT where patients GP was registered: SOUTH GLOUCESTERSHIRE PCT || id:ukb-b-4942	Weighted median	107	-0.0318632	0.0444251	0.473229	or
Atrial fibrillation || id:ebi-a-GCST006414	PCT where patients GP was registered: SOUTH GLOUCESTERSHIRE PCT || id:ukb-b-4942	Weighted mode	107	0.0175237	0.0519225	0.736409	or
Atrial fibrillation || id:ebi-a-GCST006414	PCT where patients GP was registered: SOUTH LEEDS PCT || id:ukb-b-20178	Inverse variance weighted	69	-0.0479203	0.0832047	0.56466	or
Atrial fibrillation || id:ebi-a-GCST006414	PCT where patients GP was registered: SOUTH LEEDS PCT || id:ukb-b-20178	Inverse variance weighted	35	-0.0529341	0.0837075	0.527145	steiger
Atrial fibrillation || id:ebi-a-GCST006414	PCT where patients GP was registered: SOUTH LEEDS PCT || id:ukb-b-20178	MR Egger	69	0.12017	0.230637	0.604061	or
Atrial fibrillation || id:ebi-a-GCST006414	PCT where patients GP was registered: SOUTH LEEDS PCT || id:ukb-b-20178	Simple mode	69	0.0140893	0.273335	0.959042	or
Atrial fibrillation || id:ebi-a-GCST006414	PCT where patients GP was registered: SOUTH LEEDS PCT || id:ukb-b-20178	Weighted median	69	0.0408047	0.115055	0.722848	or
Atrial fibrillation || id:ebi-a-GCST006414	PCT where patients GP was registered: SOUTH LEEDS PCT || id:ukb-b-20178	Weighted mode	69	0.0357242	0.167239	0.83149	or
Atrial fibrillation || id:ebi-a-GCST006414	PCT where patients GP was registered: SOUTH LIVERPOOL PCT || id:ukb-b-20216	Inverse variance weighted	54	-0.0265281	0.110585	0.810417	or
Atrial fibrillation || id:ebi-a-GCST006414	PCT where patients GP was registered: SOUTH LIVERPOOL PCT || id:ukb-b-20216	Inverse variance weighted	29	-0.0745567	0.107367	0.487427	steiger
Atrial fibrillation || id:ebi-a-GCST006414	PCT where patients GP was registered: SOUTH LIVERPOOL PCT || id:ukb-b-20216	MR Egger	54	-0.00074558	0.29288	0.997979	or
Atrial fibrillation || id:ebi-a-GCST006414	PCT where patients GP was registered: SOUTH LIVERPOOL PCT || id:ukb-b-20216	Simple mode	54	-0.0270353	0.287923	0.925545	or
Atrial fibrillation || id:ebi-a-GCST006414	PCT where patients GP was registered: SOUTH LIVERPOOL PCT || id:ukb-b-20216	Weighted median	54	0.0345327	0.145003	0.811763	or
Atrial fibrillation || id:ebi-a-GCST006414	PCT where patients GP was registered: SOUTH LIVERPOOL PCT || id:ukb-b-20216	Weighted mode	54	0.018221	0.194444	0.925694	or
Atrial fibrillation || id:ebi-a-GCST006414	PCT where patients GP was registered: SOUTH SEFTON PCT || id:ukb-b-16126	Inverse variance weighted	61	0.107347	0.0813913	0.187203	or
Atrial fibrillation || id:ebi-a-GCST006414	PCT where patients GP was registered: SOUTH SEFTON PCT || id:ukb-b-16126	Inverse variance weighted	38	0.121072	0.0939891	0.197692	steiger
Atrial fibrillation || id:ebi-a-GCST006414	PCT where patients GP was registered: SOUTH SEFTON PCT || id:ukb-b-16126	MR Egger	61	0.41386	0.218814	0.0634863	or
Atrial fibrillation || id:ebi-a-GCST006414	PCT where patients GP was registered: SOUTH SEFTON PCT || id:ukb-b-16126	Simple mode	61	-0.229542	0.260735	0.382174	or
Atrial fibrillation || id:ebi-a-GCST006414	PCT where patients GP was registered: SOUTH SEFTON PCT || id:ukb-b-16126	Weighted median	61	0.258756	0.126038	0.0400731	or
Atrial fibrillation || id:ebi-a-GCST006414	PCT where patients GP was registered: SOUTH SEFTON PCT || id:ukb-b-16126	Weighted mode	61	0.331652	0.185736	0.079216	or
Atrial fibrillation || id:ebi-a-GCST006414	PCT where patients GP was registered: SOUTH STOKE PCT || id:ukb-b-6987	Inverse variance weighted	72	-0.0699954	0.0697094	0.31533	or
Atrial fibrillation || id:ebi-a-GCST006414	PCT where patients GP was registered: SOUTH STOKE PCT || id:ukb-b-6987	Inverse variance weighted	43	-0.0479419	0.0788988	0.543428	steiger
Atrial fibrillation || id:ebi-a-GCST006414	PCT where patients GP was registered: SOUTH STOKE PCT || id:ukb-b-6987	MR Egger	72	-0.23528	0.195267	0.232295	or
Atrial fibrillation || id:ebi-a-GCST006414	PCT where patients GP was registered: SOUTH STOKE PCT || id:ukb-b-6987	Simple mode	72	-0.0986159	0.209801	0.639763	or
Atrial fibrillation || id:ebi-a-GCST006414	PCT where patients GP was registered: SOUTH STOKE PCT || id:ukb-b-6987	Weighted median	72	-0.112271	0.106777	0.293054	or
Atrial fibrillation || id:ebi-a-GCST006414	PCT where patients GP was registered: SOUTH STOKE PCT || id:ukb-b-6987	Weighted mode	72	-0.0986159	0.137156	0.474497	or
Atrial fibrillation || id:ebi-a-GCST006414	PCT where patients GP was registered: SOUTH TYNESIDE PCT || id:ukb-b-5580	Inverse variance weighted	84	0.087205	0.0641247	0.173853	or
Atrial fibrillation || id:ebi-a-GCST006414	PCT where patients GP was registered: SOUTH TYNESIDE PCT || id:ukb-b-5580	Inverse variance weighted	48	0.0553148	0.0587823	0.346699	steiger
Atrial fibrillation || id:ebi-a-GCST006414	PCT where patients GP was registered: SOUTH TYNESIDE PCT || id:ukb-b-5580	MR Egger	84	0.111692	0.162084	0.492707	or
Atrial fibrillation || id:ebi-a-GCST006414	PCT where patients GP was registered: SOUTH TYNESIDE PCT || id:ukb-b-5580	Simple mode	84	0.144385	0.192778	0.455994	or
Atrial fibrillation || id:ebi-a-GCST006414	PCT where patients GP was registered: SOUTH TYNESIDE PCT || id:ukb-b-5580	Weighted median	84	0.04705	0.0855306	0.582254	or
Atrial fibrillation || id:ebi-a-GCST006414	PCT where patients GP was registered: SOUTH TYNESIDE PCT || id:ukb-b-5580	Weighted mode	84	0.123422	0.126863	0.333443	or
Atrial fibrillation || id:ebi-a-GCST006414	PCT where patients GP was registered: SOUTH WEST OXFORDSHIRE PCT || id:ukb-b-7879	Inverse variance weighted	81	0.00364313	0.0558291	0.947971	or
Atrial fibrillation || id:ebi-a-GCST006414	PCT where patients GP was registered: SOUTH WEST OXFORDSHIRE PCT || id:ukb-b-7879	Inverse variance weighted	50	-0.0120116	0.0632623	0.849411	steiger
Atrial fibrillation || id:ebi-a-GCST006414	PCT where patients GP was registered: SOUTH WEST OXFORDSHIRE PCT || id:ukb-b-7879	MR Egger	81	-0.0802375	0.145315	0.582397	or
Atrial fibrillation || id:ebi-a-GCST006414	PCT where patients GP was registered: SOUTH WEST OXFORDSHIRE PCT || id:ukb-b-7879	Simple mode	81	-0.123385	0.176999	0.487765	or
Atrial fibrillation || id:ebi-a-GCST006414	PCT where patients GP was registered: SOUTH WEST OXFORDSHIRE PCT || id:ukb-b-7879	Weighted median	81	-0.0777809	0.0852558	0.361599	or
Atrial fibrillation || id:ebi-a-GCST006414	PCT where patients GP was registered: SOUTH WEST OXFORDSHIRE PCT || id:ukb-b-7879	Weighted mode	81	-0.0790504	0.133763	0.556205	or
Atrial fibrillation || id:ebi-a-GCST006414	PCT where patients GP was registered: SOUTHWARK PCT || id:ukb-b-13401	Inverse variance weighted	60	0.00199568	0.0832313	0.980871	or
Atrial fibrillation || id:ebi-a-GCST006414	PCT where patients GP was registered: SOUTHWARK PCT || id:ukb-b-13401	Inverse variance weighted	31	-0.0241918	0.098219	0.805446	steiger
Atrial fibrillation || id:ebi-a-GCST006414	PCT where patients GP was registered: SOUTHWARK PCT || id:ukb-b-13401	MR Egger	60	-0.0314567	0.223012	0.888316	or
Atrial fibrillation || id:ebi-a-GCST006414	PCT where patients GP was registered: SOUTHWARK PCT || id:ukb-b-13401	Simple mode	60	-0.0359758	0.239148	0.880936	or
Atrial fibrillation || id:ebi-a-GCST006414	PCT where patients GP was registered: SOUTHWARK PCT || id:ukb-b-13401	Weighted median	60	0.0556419	0.130112	0.668908	or
Atrial fibrillation || id:ebi-a-GCST006414	PCT where patients GP was registered: SOUTHWARK PCT || id:ukb-b-13401	Weighted mode	60	0.0403066	0.164785	0.807615	or
Atrial fibrillation || id:ebi-a-GCST006414	PCT where patients GP was registered: ST HELENS PCT || id:ukb-b-12381	Inverse variance weighted	55	0.0805269	0.0926593	0.384812	or
Atrial fibrillation || id:ebi-a-GCST006414	PCT where patients GP was registered: ST HELENS PCT || id:ukb-b-12381	Inverse variance weighted	29	0.0652107	0.105201	0.535345	steiger
Atrial fibrillation || id:ebi-a-GCST006414	PCT where patients GP was registered: ST HELENS PCT || id:ukb-b-12381	MR Egger	55	0.12746	0.247129	0.608164	or
Atrial fibrillation || id:ebi-a-GCST006414	PCT where patients GP was registered: ST HELENS PCT || id:ukb-b-12381	Simple mode	55	0.497107	0.338049	0.147224	or
Atrial fibrillation || id:ebi-a-GCST006414	PCT where patients GP was registered: ST HELENS PCT || id:ukb-b-12381	Weighted median	55	0.0999306	0.153836	0.515955	or
Atrial fibrillation || id:ebi-a-GCST006414	PCT where patients GP was registered: ST HELENS PCT || id:ukb-b-12381	Weighted mode	55	0.462836	0.250996	0.0706727	or
Atrial fibrillation || id:ebi-a-GCST006414	PCT where patients GP was registered: STAFFORDSHIRE MOORLANDS PCT || id:ukb-b-16847	Inverse variance weighted	63	-0.060313	0.0832523	0.468783	or
Atrial fibrillation || id:ebi-a-GCST006414	PCT where patients GP was registered: STAFFORDSHIRE MOORLANDS PCT || id:ukb-b-16847	Inverse variance weighted	36	-0.0160716	0.0895421	0.857556	steiger
Atrial fibrillation || id:ebi-a-GCST006414	PCT where patients GP was registered: STAFFORDSHIRE MOORLANDS PCT || id:ukb-b-16847	MR Egger	63	0.12628	0.224698	0.576175	or
Atrial fibrillation || id:ebi-a-GCST006414	PCT where patients GP was registered: STAFFORDSHIRE MOORLANDS PCT || id:ukb-b-16847	Simple mode	63	-0.0920233	0.21757	0.673788	or
Atrial fibrillation || id:ebi-a-GCST006414	PCT where patients GP was registered: STAFFORDSHIRE MOORLANDS PCT || id:ukb-b-16847	Weighted median	63	-0.0934829	0.115223	0.417183	or
Atrial fibrillation || id:ebi-a-GCST006414	PCT where patients GP was registered: STAFFORDSHIRE MOORLANDS PCT || id:ukb-b-16847	Weighted mode	63	-0.0696136	0.143444	0.629174	or
Atrial fibrillation || id:ebi-a-GCST006414	PCT where patients GP was registered: STOCKTON-ON-TEES TEACHING PCT || id:ukb-b-19132	Inverse variance weighted	94	0.0643898	0.04793	0.179138	or
Atrial fibrillation || id:ebi-a-GCST006414	PCT where patients GP was registered: STOCKTON-ON-TEES TEACHING PCT || id:ukb-b-19132	Inverse variance weighted	61	0.0801643	0.0413754	0.052686	steiger
Atrial fibrillation || id:ebi-a-GCST006414	PCT where patients GP was registered: STOCKTON-ON-TEES TEACHING PCT || id:ukb-b-19132	MR Egger	94	0.152391	0.0950695	0.112376	or
Atrial fibrillation || id:ebi-a-GCST006414	PCT where patients GP was registered: STOCKTON-ON-TEES TEACHING PCT || id:ukb-b-19132	Simple mode	94	0.145423	0.118682	0.223552	or
Atrial fibrillation || id:ebi-a-GCST006414	PCT where patients GP was registered: STOCKTON-ON-TEES TEACHING PCT || id:ukb-b-19132	Weighted median	94	0.0552331	0.0662961	0.404772	or
Atrial fibrillation || id:ebi-a-GCST006414	PCT where patients GP was registered: STOCKTON-ON-TEES TEACHING PCT || id:ukb-b-19132	Weighted mode	94	0.084244	0.0682577	0.220237	or
Atrial fibrillation || id:ebi-a-GCST006414	PCT where patients GP was registered: STOKE ON TRENT PCT || id:ukb-b-19641	Inverse variance weighted	91	-0.0125041	0.0561866	0.823889	or
Atrial fibrillation || id:ebi-a-GCST006414	PCT where patients GP was registered: STOKE ON TRENT PCT || id:ukb-b-19641	Inverse variance weighted	57	0.0599735	0.0483973	0.215274	steiger
Atrial fibrillation || id:ebi-a-GCST006414	PCT where patients GP was registered: STOKE ON TRENT PCT || id:ukb-b-19641	MR Egger	91	0.0637122	0.142951	0.656901	or
Atrial fibrillation || id:ebi-a-GCST006414	PCT where patients GP was registered: STOKE ON TRENT PCT || id:ukb-b-19641	Simple mode	91	0.02481	0.154379	0.872683	or
Atrial fibrillation || id:ebi-a-GCST006414	PCT where patients GP was registered: STOKE ON TRENT PCT || id:ukb-b-19641	Weighted median	91	0.0391822	0.0739388	0.596163	or
Atrial fibrillation || id:ebi-a-GCST006414	PCT where patients GP was registered: STOKE ON TRENT PCT || id:ukb-b-19641	Weighted mode	91	0.106604	0.144899	0.463821	or
Atrial fibrillation || id:ebi-a-GCST006414	PCT where patients GP was registered: SUNDERLAND TEACHING PCT || id:ukb-b-20168	Inverse variance weighted	99	0.0366098	0.0423081	0.386867	or
Atrial fibrillation || id:ebi-a-GCST006414	PCT where patients GP was registered: SUNDERLAND TEACHING PCT || id:ukb-b-20168	Inverse variance weighted	66	0.0623258	0.0376584	0.0979185	steiger
Atrial fibrillation || id:ebi-a-GCST006414	PCT where patients GP was registered: SUNDERLAND TEACHING PCT || id:ukb-b-20168	MR Egger	99	0.120572	0.0845303	0.15697	or
Atrial fibrillation || id:ebi-a-GCST006414	PCT where patients GP was registered: SUNDERLAND TEACHING PCT || id:ukb-b-20168	Simple mode	99	0.0537764	0.107239	0.61717	or
Atrial fibrillation || id:ebi-a-GCST006414	PCT where patients GP was registered: SUNDERLAND TEACHING PCT || id:ukb-b-20168	Weighted median	99	0.0642567	0.0567249	0.257308	or
Atrial fibrillation || id:ebi-a-GCST006414	PCT where patients GP was registered: SUNDERLAND TEACHING PCT || id:ukb-b-20168	Weighted mode	99	0.096642	0.0573502	0.095147	or
Atrial fibrillation || id:ebi-a-GCST006414	PCT where patients GP was registered: SURREY PCT || id:ukb-b-14305	Inverse variance weighted	87	0.0885973	0.051618	0.086088	or
Atrial fibrillation || id:ebi-a-GCST006414	PCT where patients GP was registered: SURREY PCT || id:ukb-b-14305	Inverse variance weighted	54	0.045485	0.0525548	0.386776	steiger
Atrial fibrillation || id:ebi-a-GCST006414	PCT where patients GP was registered: SURREY PCT || id:ukb-b-14305	MR Egger	87	-0.0234764	0.130959	0.858156	or
Atrial fibrillation || id:ebi-a-GCST006414	PCT where patients GP was registered: SURREY PCT || id:ukb-b-14305	Simple mode	87	0.0432482	0.137376	0.753664	or
Atrial fibrillation || id:ebi-a-GCST006414	PCT where patients GP was registered: SURREY PCT || id:ukb-b-14305	Weighted median	87	0.0452662	0.072336	0.531461	or
Atrial fibrillation || id:ebi-a-GCST006414	PCT where patients GP was registered: SURREY PCT || id:ukb-b-14305	Weighted mode	87	0.0515954	0.0907231	0.571033	or
Atrial fibrillation || id:ebi-a-GCST006414	PCT where patients GP was registered: SUTTON AND MERTON PCT || id:ukb-b-6220	Inverse variance weighted	93	0.0453225	0.040044	0.257712	or
Atrial fibrillation || id:ebi-a-GCST006414	PCT where patients GP was registered: SUTTON AND MERTON PCT || id:ukb-b-6220	Inverse variance weighted	69	0.0462623	0.0407611	0.256391	steiger
Atrial fibrillation || id:ebi-a-GCST006414	PCT where patients GP was registered: SUTTON AND MERTON PCT || id:ukb-b-6220	MR Egger	93	0.0620735	0.0797574	0.438424	or
Atrial fibrillation || id:ebi-a-GCST006414	PCT where patients GP was registered: SUTTON AND MERTON PCT || id:ukb-b-6220	Simple mode	93	-0.0242246	0.13086	0.853544	or
Atrial fibrillation || id:ebi-a-GCST006414	PCT where patients GP was registered: SUTTON AND MERTON PCT || id:ukb-b-6220	Weighted median	93	0.0959755	0.0675222	0.155203	or
Atrial fibrillation || id:ebi-a-GCST006414	PCT where patients GP was registered: SUTTON AND MERTON PCT || id:ukb-b-6220	Weighted mode	93	0.0692494	0.0704828	0.32843	or
Atrial fibrillation || id:ebi-a-GCST006414	PCT where patients GP was registered: TAMESIDE AND GLOSSOP PCT || id:ukb-b-12069	Inverse variance weighted	68	-0.0751269	0.0703191	0.285353	or
Atrial fibrillation || id:ebi-a-GCST006414	PCT where patients GP was registered: TAMESIDE AND GLOSSOP PCT || id:ukb-b-12069	Inverse variance weighted	37	0.0459702	0.0808561	0.569667	steiger
Atrial fibrillation || id:ebi-a-GCST006414	PCT where patients GP was registered: TAMESIDE AND GLOSSOP PCT || id:ukb-b-12069	MR Egger	68	0.170516	0.192628	0.379257	or
Atrial fibrillation || id:ebi-a-GCST006414	PCT where patients GP was registered: TAMESIDE AND GLOSSOP PCT || id:ukb-b-12069	Simple mode	68	-0.0556312	0.22222	0.803088	or
Atrial fibrillation || id:ebi-a-GCST006414	PCT where patients GP was registered: TAMESIDE AND GLOSSOP PCT || id:ukb-b-12069	Weighted median	68	-0.0936376	0.105324	0.37398	or
Atrial fibrillation || id:ebi-a-GCST006414	PCT where patients GP was registered: TAMESIDE AND GLOSSOP PCT || id:ukb-b-12069	Weighted mode	68	-0.0366507	0.128915	0.777056	or
Atrial fibrillation || id:ebi-a-GCST006414	PCT where patients GP was registered: TRAFFORD NORTH PCT || id:ukb-b-6414	Inverse variance weighted	47	0.0192633	0.115965	0.868068	or
Atrial fibrillation || id:ebi-a-GCST006414	PCT where patients GP was registered: TRAFFORD NORTH PCT || id:ukb-b-6414	Inverse variance weighted	22	-0.140119	0.123687	0.257278	steiger
Atrial fibrillation || id:ebi-a-GCST006414	PCT where patients GP was registered: TRAFFORD NORTH PCT || id:ukb-b-6414	MR Egger	47	-0.545729	0.282192	0.0594305	or
Atrial fibrillation || id:ebi-a-GCST006414	PCT where patients GP was registered: TRAFFORD NORTH PCT || id:ukb-b-6414	Simple mode	47	-0.22474	0.389865	0.567116	or
Atrial fibrillation || id:ebi-a-GCST006414	PCT where patients GP was registered: TRAFFORD NORTH PCT || id:ukb-b-6414	Weighted median	47	-0.165309	0.163745	0.312712	or
Atrial fibrillation || id:ebi-a-GCST006414	PCT where patients GP was registered: TRAFFORD NORTH PCT || id:ukb-b-6414	Weighted mode	47	-0.424901	0.220309	0.0599574	or
Atrial fibrillation || id:ebi-a-GCST006414	PCT where patients GP was registered: TRAFFORD PCT || id:ukb-b-20307	Inverse variance weighted	87	-0.00126639	0.0479545	0.978932	or
Atrial fibrillation || id:ebi-a-GCST006414	PCT where patients GP was registered: TRAFFORD PCT || id:ukb-b-20307	Inverse variance weighted	57	-0.0203957	0.0525599	0.697981	steiger
Atrial fibrillation || id:ebi-a-GCST006414	PCT where patients GP was registered: TRAFFORD PCT || id:ukb-b-20307	MR Egger	87	-0.162306	0.120798	0.182648	or
Atrial fibrillation || id:ebi-a-GCST006414	PCT where patients GP was registered: TRAFFORD PCT || id:ukb-b-20307	Simple mode	87	-0.0268635	0.134611	0.842293	or
Atrial fibrillation || id:ebi-a-GCST006414	PCT where patients GP was registered: TRAFFORD PCT || id:ukb-b-20307	Weighted median	87	-0.0192351	0.0714225	0.787688	or
Atrial fibrillation || id:ebi-a-GCST006414	PCT where patients GP was registered: TRAFFORD PCT || id:ukb-b-20307	Weighted mode	87	-0.0693508	0.0945355	0.465191	or
Atrial fibrillation || id:ebi-a-GCST006414	PCT where patients GP was registered: TRAFFORD SOUTH PCT || id:ukb-b-2715	Inverse variance weighted	80	-0.0436022	0.0603847	0.470249	or
Atrial fibrillation || id:ebi-a-GCST006414	PCT where patients GP was registered: TRAFFORD SOUTH PCT || id:ukb-b-2715	Inverse variance weighted	47	0.0130611	0.0655771	0.842128	steiger
Atrial fibrillation || id:ebi-a-GCST006414	PCT where patients GP was registered: TRAFFORD SOUTH PCT || id:ukb-b-2715	MR Egger	80	-0.0558768	0.159169	0.726495	or
Atrial fibrillation || id:ebi-a-GCST006414	PCT where patients GP was registered: TRAFFORD SOUTH PCT || id:ukb-b-2715	Simple mode	80	0.0160481	0.163146	0.92189	or
Atrial fibrillation || id:ebi-a-GCST006414	PCT where patients GP was registered: TRAFFORD SOUTH PCT || id:ukb-b-2715	Weighted median	80	-0.0537813	0.0871588	0.537202	or
Atrial fibrillation || id:ebi-a-GCST006414	PCT where patients GP was registered: TRAFFORD SOUTH PCT || id:ukb-b-2715	Weighted mode	80	-0.0691727	0.112047	0.538775	or
Atrial fibrillation || id:ebi-a-GCST006414	PCT where patients GP was registered: WAKEFIELD DISTRICT PCT || id:ukb-b-16527	Inverse variance weighted	85	-0.0321254	0.0503512	0.523457	or
Atrial fibrillation || id:ebi-a-GCST006414	PCT where patients GP was registered: WAKEFIELD DISTRICT PCT || id:ukb-b-16527	Inverse variance weighted	59	-0.0616209	0.0541332	0.254986	steiger
Atrial fibrillation || id:ebi-a-GCST006414	PCT where patients GP was registered: WAKEFIELD DISTRICT PCT || id:ukb-b-16527	MR Egger	85	-0.19562	0.126145	0.124766	or
Atrial fibrillation || id:ebi-a-GCST006414	PCT where patients GP was registered: WAKEFIELD DISTRICT PCT || id:ukb-b-16527	Simple mode	85	0.0250408	0.146793	0.86496	or
Atrial fibrillation || id:ebi-a-GCST006414	PCT where patients GP was registered: WAKEFIELD DISTRICT PCT || id:ukb-b-16527	Weighted median	85	-0.0843253	0.0724175	0.244249	or
Atrial fibrillation || id:ebi-a-GCST006414	PCT where patients GP was registered: WAKEFIELD DISTRICT PCT || id:ukb-b-16527	Weighted mode	85	-0.0863175	0.100185	0.391369	or
Atrial fibrillation || id:ebi-a-GCST006414	PCT where patients GP was registered: WAKEFIELD WEST PCT || id:ukb-b-539	Inverse variance weighted	72	-0.0323609	0.065901	0.623389	or
Atrial fibrillation || id:ebi-a-GCST006414	PCT where patients GP was registered: WAKEFIELD WEST PCT || id:ukb-b-539	Inverse variance weighted	50	-0.0728819	0.0728636	0.31719	steiger
Atrial fibrillation || id:ebi-a-GCST006414	PCT where patients GP was registered: WAKEFIELD WEST PCT || id:ukb-b-539	MR Egger	72	-0.243486	0.184372	0.190929	or
Atrial fibrillation || id:ebi-a-GCST006414	PCT where patients GP was registered: WAKEFIELD WEST PCT || id:ukb-b-539	Simple mode	72	0.0878388	0.206439	0.671763	or
Atrial fibrillation || id:ebi-a-GCST006414	PCT where patients GP was registered: WAKEFIELD WEST PCT || id:ukb-b-539	Weighted median	72	-0.0581165	0.100343	0.562467	or
Atrial fibrillation || id:ebi-a-GCST006414	PCT where patients GP was registered: WAKEFIELD WEST PCT || id:ukb-b-539	Weighted mode	72	-0.0606093	0.139974	0.666323	or
Atrial fibrillation || id:ebi-a-GCST006414	PCT where patients GP was registered: WANDSWORTH PCT || id:ukb-b-6634	Inverse variance weighted	57	0.0241106	0.0889744	0.786404	or
Atrial fibrillation || id:ebi-a-GCST006414	PCT where patients GP was registered: WANDSWORTH PCT || id:ukb-b-6634	Inverse variance weighted	34	-0.0300774	0.0995367	0.762519	steiger
Atrial fibrillation || id:ebi-a-GCST006414	PCT where patients GP was registered: WANDSWORTH PCT || id:ukb-b-6634	MR Egger	57	-0.0312528	0.23943	0.896623	or
Atrial fibrillation || id:ebi-a-GCST006414	PCT where patients GP was registered: WANDSWORTH PCT || id:ukb-b-6634	Simple mode	57	0.143953	0.295344	0.627871	or
Atrial fibrillation || id:ebi-a-GCST006414	PCT where patients GP was registered: WANDSWORTH PCT || id:ukb-b-6634	Weighted median	57	0.122735	0.133831	0.359098	or
Atrial fibrillation || id:ebi-a-GCST006414	PCT where patients GP was registered: WANDSWORTH PCT || id:ukb-b-6634	Weighted mode	57	0.0850657	0.199691	0.671751	or
Atrial fibrillation || id:ebi-a-GCST006414	PCT where patients GP was registered: WARRINGTON PCT || id:ukb-b-20405	Inverse variance weighted	64	0.0668764	0.0819589	0.414514	or
Atrial fibrillation || id:ebi-a-GCST006414	PCT where patients GP was registered: WARRINGTON PCT || id:ukb-b-20405	Inverse variance weighted	36	0.0692215	0.0869147	0.425782	steiger
Atrial fibrillation || id:ebi-a-GCST006414	PCT where patients GP was registered: WARRINGTON PCT || id:ukb-b-20405	MR Egger	64	0.283081	0.221954	0.206925	or
Atrial fibrillation || id:ebi-a-GCST006414	PCT where patients GP was registered: WARRINGTON PCT || id:ukb-b-20405	Simple mode	64	0.190227	0.213913	0.377238	or
Atrial fibrillation || id:ebi-a-GCST006414	PCT where patients GP was registered: WARRINGTON PCT || id:ukb-b-20405	Weighted median	64	0.130734	0.111035	0.239032	or
Atrial fibrillation || id:ebi-a-GCST006414	PCT where patients GP was registered: WARRINGTON PCT || id:ukb-b-20405	Weighted mode	64	0.137266	0.143738	0.343241	or
Atrial fibrillation || id:ebi-a-GCST006414	PCT where patients GP was registered: WESTERN CHESHIRE PCT || id:ukb-b-3135	Inverse variance weighted	47	0.183515	0.11346	0.105783	or
Atrial fibrillation || id:ebi-a-GCST006414	PCT where patients GP was registered: WESTERN CHESHIRE PCT || id:ukb-b-3135	Inverse variance weighted	22	0.0379328	0.12664	0.764533	steiger
Atrial fibrillation || id:ebi-a-GCST006414	PCT where patients GP was registered: WESTERN CHESHIRE PCT || id:ukb-b-3135	MR Egger	47	0.322397	0.289429	0.271233	or
Atrial fibrillation || id:ebi-a-GCST006414	PCT where patients GP was registered: WESTERN CHESHIRE PCT || id:ukb-b-3135	Simple mode	47	0.211519	0.286261	0.463719	or
Atrial fibrillation || id:ebi-a-GCST006414	PCT where patients GP was registered: WESTERN CHESHIRE PCT || id:ukb-b-3135	Weighted median	47	0.234094	0.166372	0.159413	or
Atrial fibrillation || id:ebi-a-GCST006414	PCT where patients GP was registered: WESTERN CHESHIRE PCT || id:ukb-b-3135	Weighted mode	47	0.152417	0.206192	0.46354	or
Atrial fibrillation || id:ebi-a-GCST006414	PCT where patients GP was registered: WESTMINSTER PCT || id:ukb-b-20196	Inverse variance weighted	36	-0.044274	0.124817	0.722806	or
Atrial fibrillation || id:ebi-a-GCST006414	PCT where patients GP was registered: WESTMINSTER PCT || id:ukb-b-20196	Inverse variance weighted	15	0.0115153	0.149374	0.938552	steiger
Atrial fibrillation || id:ebi-a-GCST006414	PCT where patients GP was registered: WESTMINSTER PCT || id:ukb-b-20196	MR Egger	36	-0.147934	0.323055	0.649921	or
Atrial fibrillation || id:ebi-a-GCST006414	PCT where patients GP was registered: WESTMINSTER PCT || id:ukb-b-20196	Simple mode	36	-0.466319	0.403213	0.255307	or
Atrial fibrillation || id:ebi-a-GCST006414	PCT where patients GP was registered: WESTMINSTER PCT || id:ukb-b-20196	Weighted median	36	0.00793753	0.187577	0.966247	or
Atrial fibrillation || id:ebi-a-GCST006414	PCT where patients GP was registered: WESTMINSTER PCT || id:ukb-b-20196	Weighted mode	36	0.121919	0.289403	0.676129	or
Atrial fibrillation || id:ebi-a-GCST006414	PCT where patients GP was registered: WINDSOR, ASCOT AND MAIDENHEAD PCT || id:ukb-b-8703	Inverse variance weighted	60	-0.1521	0.0844805	0.0717943	or
Atrial fibrillation || id:ebi-a-GCST006414	PCT where patients GP was registered: WINDSOR, ASCOT AND MAIDENHEAD PCT || id:ukb-b-8703	Inverse variance weighted	32	-0.109832	0.10107	0.277168	steiger
Atrial fibrillation || id:ebi-a-GCST006414	PCT where patients GP was registered: WINDSOR, ASCOT AND MAIDENHEAD PCT || id:ukb-b-8703	MR Egger	60	-0.157797	0.225598	0.487059	or
Atrial fibrillation || id:ebi-a-GCST006414	PCT where patients GP was registered: WINDSOR, ASCOT AND MAIDENHEAD PCT || id:ukb-b-8703	Simple mode	60	-0.180326	0.293664	0.54154	or
Atrial fibrillation || id:ebi-a-GCST006414	PCT where patients GP was registered: WINDSOR, ASCOT AND MAIDENHEAD PCT || id:ukb-b-8703	Weighted median	60	-0.13081	0.135154	0.333115	or
Atrial fibrillation || id:ebi-a-GCST006414	PCT where patients GP was registered: WINDSOR, ASCOT AND MAIDENHEAD PCT || id:ukb-b-8703	Weighted mode	60	-0.0309515	0.20581	0.880971	or
Atrial fibrillation || id:ebi-a-GCST006414	PCT where patients GP was registered: WIRRAL PCT || id:ukb-b-15359	Inverse variance weighted	96	-0.029974	0.0390782	0.443066	or
Atrial fibrillation || id:ebi-a-GCST006414	PCT where patients GP was registered: WIRRAL PCT || id:ukb-b-15359	Inverse variance weighted	68	-0.0233492	0.0390836	0.550229	steiger
Atrial fibrillation || id:ebi-a-GCST006414	PCT where patients GP was registered: WIRRAL PCT || id:ukb-b-15359	MR Egger	96	-0.0458794	0.0783202	0.559419	or
Atrial fibrillation || id:ebi-a-GCST006414	PCT where patients GP was registered: WIRRAL PCT || id:ukb-b-15359	Simple mode	96	-0.0935489	0.139579	0.504342	or
Atrial fibrillation || id:ebi-a-GCST006414	PCT where patients GP was registered: WIRRAL PCT || id:ukb-b-15359	Weighted median	96	0.0184397	0.0624799	0.767895	or
Atrial fibrillation || id:ebi-a-GCST006414	PCT where patients GP was registered: WIRRAL PCT || id:ukb-b-15359	Weighted mode	96	-0.00322887	0.0697436	0.963171	or
Atrial fibrillation || id:ebi-a-GCST006414	PCT where patients GP was registered: WOKINGHAM PCT || id:ukb-b-16920	Inverse variance weighted	77	0.00370723	0.0682419	0.956676	or
Atrial fibrillation || id:ebi-a-GCST006414	PCT where patients GP was registered: WOKINGHAM PCT || id:ukb-b-16920	Inverse variance weighted	44	-0.00838488	0.0720112	0.907305	steiger
Atrial fibrillation || id:ebi-a-GCST006414	PCT where patients GP was registered: WOKINGHAM PCT || id:ukb-b-16920	MR Egger	77	-0.137002	0.191725	0.477089	or
Atrial fibrillation || id:ebi-a-GCST006414	PCT where patients GP was registered: WOKINGHAM PCT || id:ukb-b-16920	Simple mode	77	0.0190062	0.198317	0.923902	or
Atrial fibrillation || id:ebi-a-GCST006414	PCT where patients GP was registered: WOKINGHAM PCT || id:ukb-b-16920	Weighted median	77	-0.0695667	0.0991093	0.48273	or
Atrial fibrillation || id:ebi-a-GCST006414	PCT where patients GP was registered: WOKINGHAM PCT || id:ukb-b-16920	Weighted mode	77	0.0190062	0.144629	0.895795	or
Atrial fibrillation || id:ebi-a-GCST006414	PDZ and LIM domain protein 4 || id:prot-a-2237	Inverse variance weighted	110	0.053286	0.0400799	0.183685	or
Atrial fibrillation || id:ebi-a-GCST006414	PDZ and LIM domain protein 4 || id:prot-a-2237	MR Egger	110	0.0297667	0.0798553	0.710059	or
Atrial fibrillation || id:ebi-a-GCST006414	PDZ and LIM domain protein 4 || id:prot-a-2237	Simple mode	110	0.178163	0.139781	0.205166	or
Atrial fibrillation || id:ebi-a-GCST006414	PDZ and LIM domain protein 4 || id:prot-a-2237	Weighted median	110	0.129159	0.0620002	0.0372333	or
Atrial fibrillation || id:ebi-a-GCST006414	PDZ and LIM domain protein 4 || id:prot-a-2237	Weighted mode	110	0.0949108	0.0710338	0.184287	or
Atrial fibrillation || id:ebi-a-GCST006414	PDZ domain-containing protein 11 || id:prot-a-2241	Inverse variance weighted	110	-0.0165292	0.038639	0.668808	or
Atrial fibrillation || id:ebi-a-GCST006414	PDZ domain-containing protein 11 || id:prot-a-2241	MR Egger	110	0.00903846	0.076972	0.906741	or
Atrial fibrillation || id:ebi-a-GCST006414	PDZ domain-containing protein 11 || id:prot-a-2241	Simple mode	110	-0.0621357	0.117655	0.59849	or
Atrial fibrillation || id:ebi-a-GCST006414	PDZ domain-containing protein 11 || id:prot-a-2241	Weighted median	110	-0.00600263	0.0683576	0.930026	or
Atrial fibrillation || id:ebi-a-GCST006414	PDZ domain-containing protein 11 || id:prot-a-2241	Weighted mode	110	-0.00570329	0.0681937	0.933501	or
Atrial fibrillation || id:ebi-a-GCST006414	PDZK1-interacting protein 1 || id:prot-a-2242	Inverse variance weighted	110	0.0298427	0.0369343	0.419095	or
Atrial fibrillation || id:ebi-a-GCST006414	PDZK1-interacting protein 1 || id:prot-a-2242	MR Egger	110	0.0875751	0.0732898	0.234738	or
Atrial fibrillation || id:ebi-a-GCST006414	PDZK1-interacting protein 1 || id:prot-a-2242	Simple mode	110	0.104684	0.138397	0.451041	or
Atrial fibrillation || id:ebi-a-GCST006414	PDZK1-interacting protein 1 || id:prot-a-2242	Weighted median	110	0.0957393	0.0637942	0.13342	or
Atrial fibrillation || id:ebi-a-GCST006414	PDZK1-interacting protein 1 || id:prot-a-2242	Weighted mode	110	0.104684	0.0735697	0.157615	or
Atrial fibrillation || id:ebi-a-GCST006414	PGC cross-disorder traits || id:ieu-a-803	Inverse variance weighted	69	-0.00667486	0.0224329	0.766049	or
Atrial fibrillation || id:ebi-a-GCST006414	PGC cross-disorder traits || id:ieu-a-803	Inverse variance weighted	18	-0.010223	0.0261911	0.696297	steiger
Atrial fibrillation || id:ebi-a-GCST006414	PGC cross-disorder traits || id:ieu-a-803	MR Egger	69	-0.0121607	0.0409795	0.767574	or
Atrial fibrillation || id:ebi-a-GCST006414	PGC cross-disorder traits || id:ieu-a-803	Simple mode	69	0.00954455	0.0726058	0.895802	or
Atrial fibrillation || id:ebi-a-GCST006414	PGC cross-disorder traits || id:ieu-a-803	Weighted median	69	-0.0107162	0.0364952	0.769038	or
Atrial fibrillation || id:ebi-a-GCST006414	PGC cross-disorder traits || id:ieu-a-803	Weighted mode	69	-0.0153409	0.0343005	0.656116	or
Atrial fibrillation || id:ebi-a-GCST006414	PH and SEC7 domain-containing protein 1 || id:prot-a-2398	Inverse variance weighted	110	0.0187823	0.036935	0.611086	or
Atrial fibrillation || id:ebi-a-GCST006414	PH and SEC7 domain-containing protein 1 || id:prot-a-2398	MR Egger	110	0.0874458	0.07329	0.235426	or
Atrial fibrillation || id:ebi-a-GCST006414	PH and SEC7 domain-containing protein 1 || id:prot-a-2398	Simple mode	110	-0.0532402	0.11136	0.633543	or
Atrial fibrillation || id:ebi-a-GCST006414	PH and SEC7 domain-containing protein 1 || id:prot-a-2398	Weighted median	110	0.024995	0.0583122	0.668184	or
Atrial fibrillation || id:ebi-a-GCST006414	PH and SEC7 domain-containing protein 1 || id:prot-a-2398	Weighted mode	110	0.0283502	0.0666583	0.671452	or
Atrial fibrillation || id:ebi-a-GCST006414	PH and SEC7 domain-containing protein 2 || id:prot-a-2399	Inverse variance weighted	110	-0.05177	0.0372099	0.164135	or
Atrial fibrillation || id:ebi-a-GCST006414	PH and SEC7 domain-containing protein 2 || id:prot-a-2399	MR Egger	110	0.0980019	0.0732855	0.183947	or
Atrial fibrillation || id:ebi-a-GCST006414	PH and SEC7 domain-containing protein 2 || id:prot-a-2399	Simple mode	110	-0.13855	0.126179	0.274606	or
Atrial fibrillation || id:ebi-a-GCST006414	PH and SEC7 domain-containing protein 2 || id:prot-a-2399	Weighted median	110	-0.0105185	0.0629747	0.867348	or
Atrial fibrillation || id:ebi-a-GCST006414	PH and SEC7 domain-containing protein 2 || id:prot-a-2399	Weighted mode	110	-0.0323629	0.0678147	0.634157	or
Atrial fibrillation || id:ebi-a-GCST006414	PHD finger protein 3 || id:prot-a-2263	Inverse variance weighted	110	0.0291327	0.0369349	0.430254	or
Atrial fibrillation || id:ebi-a-GCST006414	PHD finger protein 3 || id:prot-a-2263	MR Egger	110	-0.0751616	0.0732878	0.307387	or
Atrial fibrillation || id:ebi-a-GCST006414	PHD finger protein 3 || id:prot-a-2263	Simple mode	110	0.112526	0.118588	0.344782	or
Atrial fibrillation || id:ebi-a-GCST006414	PHD finger protein 3 || id:prot-a-2263	Weighted median	110	0.00186383	0.0662047	0.977541	or
Atrial fibrillation || id:ebi-a-GCST006414	PHD finger protein 3 || id:prot-a-2263	Weighted mode	110	-0.00462645	0.0731324	0.949674	or
Atrial fibrillation || id:ebi-a-GCST006414	PIK3CA/PIK3R1 || id:prot-a-2270	Inverse variance weighted	110	0.0148008	0.0404702	0.714574	or
Atrial fibrillation || id:ebi-a-GCST006414	PIK3CA/PIK3R1 || id:prot-a-2270	MR Egger	110	0.209751	0.0776902	0.00805471	or
Atrial fibrillation || id:ebi-a-GCST006414	PIK3CA/PIK3R1 || id:prot-a-2270	Simple mode	110	0.0459908	0.141049	0.745003	or
Atrial fibrillation || id:ebi-a-GCST006414	PIK3CA/PIK3R1 || id:prot-a-2270	Weighted median	110	0.165266	0.0617824	0.00747356	or
Atrial fibrillation || id:ebi-a-GCST006414	PIK3CA/PIK3R1 || id:prot-a-2270	Weighted mode	110	0.15552	0.0647696	0.0180377	or
Atrial fibrillation || id:ebi-a-GCST006414	PILR alpha-associated neural protein || id:prot-a-2266	Inverse variance weighted	110	-0.0342586	0.0416008	0.41022	or
Atrial fibrillation || id:ebi-a-GCST006414	PILR alpha-associated neural protein || id:prot-a-2266	MR Egger	110	0.0395113	0.0825206	0.633045	or
Atrial fibrillation || id:ebi-a-GCST006414	PILR alpha-associated neural protein || id:prot-a-2266	Simple mode	110	0.0647012	0.14164	0.648723	or
Atrial fibrillation || id:ebi-a-GCST006414	PILR alpha-associated neural protein || id:prot-a-2266	Weighted median	110	-0.0181192	0.0682302	0.790578	or
Atrial fibrillation || id:ebi-a-GCST006414	PILR alpha-associated neural protein || id:prot-a-2266	Weighted mode	110	-0.00221989	0.0635471	0.972197	or
Atrial fibrillation || id:ebi-a-GCST006414	POU domain, class 2, transcription factor 1 || id:prot-a-2334	Inverse variance weighted	110	0.0305726	0.0370519	0.409297	or
Atrial fibrillation || id:ebi-a-GCST006414	POU domain, class 2, transcription factor 1 || id:prot-a-2334	MR Egger	110	0.0442811	0.0738482	0.550013	or
Atrial fibrillation || id:ebi-a-GCST006414	POU domain, class 2, transcription factor 1 || id:prot-a-2334	Simple mode	110	-0.0273176	0.148897	0.854773	or
Atrial fibrillation || id:ebi-a-GCST006414	POU domain, class 2, transcription factor 1 || id:prot-a-2334	Weighted median	110	0.0583581	0.0634215	0.357488	or
Atrial fibrillation || id:ebi-a-GCST006414	POU domain, class 2, transcription factor 1 || id:prot-a-2334	Weighted mode	110	0.00487144	0.0711538	0.945542	or
Atrial fibrillation || id:ebi-a-GCST006414	PR domain zinc finger protein 1 || id:prot-a-2357	Inverse variance weighted	110	0.0479997	0.0369297	0.193684	or
Atrial fibrillation || id:ebi-a-GCST006414	PR domain zinc finger protein 1 || id:prot-a-2357	MR Egger	110	0.0457395	0.0732822	0.533842	or
Atrial fibrillation || id:ebi-a-GCST006414	PR domain zinc finger protein 1 || id:prot-a-2357	Simple mode	110	-0.130669	0.143407	0.364213	or
Atrial fibrillation || id:ebi-a-GCST006414	PR domain zinc finger protein 1 || id:prot-a-2357	Weighted median	110	0.0577034	0.0632447	0.361567	or
Atrial fibrillation || id:ebi-a-GCST006414	PR domain zinc finger protein 1 || id:prot-a-2357	Weighted mode	110	0.0647594	0.0690541	0.350417	or
Atrial fibrillation || id:ebi-a-GCST006414	PR domain zinc finger protein 4 || id:prot-a-2358	Inverse variance weighted	110	-0.0419761	0.0394267	0.287029	or
Atrial fibrillation || id:ebi-a-GCST006414	PR domain zinc finger protein 4 || id:prot-a-2358	MR Egger	110	-0.0366585	0.0785937	0.641847	or
Atrial fibrillation || id:ebi-a-GCST006414	PR domain zinc finger protein 4 || id:prot-a-2358	Simple mode	110	0.0283675	0.138661	0.83828	or
Atrial fibrillation || id:ebi-a-GCST006414	PR domain zinc finger protein 4 || id:prot-a-2358	Weighted median	110	-0.0777555	0.0606808	0.200059	or
Atrial fibrillation || id:ebi-a-GCST006414	PR domain zinc finger protein 4 || id:prot-a-2358	Weighted mode	110	-0.031862	0.0758111	0.675107	or
Atrial fibrillation || id:ebi-a-GCST006414	Pace-maker || id:ukb-b-2317	Inverse variance weighted	61	0.317035	0.0951088	0.000857939	or
Atrial fibrillation || id:ebi-a-GCST006414	Pace-maker || id:ukb-b-2317	Inverse variance weighted	30	0.259583	0.0987969	0.00860308	steiger
Atrial fibrillation || id:ebi-a-GCST006414	Pace-maker || id:ukb-b-2317	MR Egger	61	0.807738	0.24844	0.00190121	or
Atrial fibrillation || id:ebi-a-GCST006414	Pace-maker || id:ukb-b-2317	Simple mode	61	0.410347	0.235909	0.0870877	or
Atrial fibrillation || id:ebi-a-GCST006414	Pace-maker || id:ukb-b-2317	Weighted median	61	0.460967	0.128201	0.000323578	or
Atrial fibrillation || id:ebi-a-GCST006414	Pace-maker || id:ukb-b-2317	Weighted mode	61	0.443228	0.155152	0.00587332	or
Atrial fibrillation || id:ebi-a-GCST006414	Pack years adult smoking as proportion of life span exposed to smoking || id:ukb-b-7460	Inverse variance weighted	111	0.00676496	0.0069096	0.327547	or
Atrial fibrillation || id:ebi-a-GCST006414	Pack years adult smoking as proportion of life span exposed to smoking || id:ukb-b-7460	Inverse variance weighted	67	0.00666845	0.00567606	0.24006	steiger
Atrial fibrillation || id:ebi-a-GCST006414	Pack years adult smoking as proportion of life span exposed to smoking || id:ukb-b-7460	MR Egger	111	0.00847644	0.0138386	0.541468	or
Atrial fibrillation || id:ebi-a-GCST006414	Pack years adult smoking as proportion of life span exposed to smoking || id:ukb-b-7460	Simple mode	111	0.0260201	0.0198112	0.191781	or
Atrial fibrillation || id:ebi-a-GCST006414	Pack years adult smoking as proportion of life span exposed to smoking || id:ukb-b-7460	Weighted median	111	0.0127835	0.0100184	0.201954	or
Atrial fibrillation || id:ebi-a-GCST006414	Pack years adult smoking as proportion of life span exposed to smoking || id:ukb-b-7460	Weighted mode	111	0.0183195	0.00935649	0.0527686	or
Atrial fibrillation || id:ebi-a-GCST006414	Pack years of smoking || id:ukb-b-10831	Inverse variance weighted	111	0.00582208	0.00695651	0.402635	or
Atrial fibrillation || id:ebi-a-GCST006414	Pack years of smoking || id:ukb-b-10831	Inverse variance weighted	62	0.00559346	0.00591085	0.343993	steiger
Atrial fibrillation || id:ebi-a-GCST006414	Pack years of smoking || id:ukb-b-10831	MR Egger	111	0.00814164	0.0139316	0.560159	or
Atrial fibrillation || id:ebi-a-GCST006414	Pack years of smoking || id:ukb-b-10831	Simple mode	111	0.0298498	0.0196486	0.131587	or
Atrial fibrillation || id:ebi-a-GCST006414	Pack years of smoking || id:ukb-b-10831	Weighted median	111	0.0150684	0.00972545	0.12129	or
Atrial fibrillation || id:ebi-a-GCST006414	Pack years of smoking || id:ukb-b-10831	Weighted mode	111	0.0177369	0.00980787	0.0732705	or
Atrial fibrillation || id:ebi-a-GCST006414	Packed cell volume || id:ieu-a-274	Inverse variance weighted	46	0.0377135	0.0462903	0.415234	or
Atrial fibrillation || id:ebi-a-GCST006414	Packed cell volume || id:ieu-a-274	Inverse variance weighted	8	-0.0167647	0.0454058	0.711964	steiger
Atrial fibrillation || id:ebi-a-GCST006414	Packed cell volume || id:ieu-a-274	MR Egger	46	-0.0190985	0.0771135	0.805544	or
Atrial fibrillation || id:ebi-a-GCST006414	Packed cell volume || id:ieu-a-274	Simple mode	46	0.00904101	0.12006	0.940306	or
Atrial fibrillation || id:ebi-a-GCST006414	Packed cell volume || id:ieu-a-274	Weighted median	46	-0.0355016	0.0554951	0.522352	or
Atrial fibrillation || id:ebi-a-GCST006414	Packed cell volume || id:ieu-a-274	Weighted mode	46	-0.0282586	0.0488799	0.566063	or
Atrial fibrillation || id:ebi-a-GCST006414	Paget's disease || id:ieu-a-975	Inverse variance weighted	84	-0.0392341	0.118589	0.740766	or
Atrial fibrillation || id:ebi-a-GCST006414	Paget's disease || id:ieu-a-975	MR Egger	84	-0.159744	0.232489	0.493957	or
Atrial fibrillation || id:ebi-a-GCST006414	Paget's disease || id:ieu-a-975	Simple mode	84	-0.339967	0.3623	0.350784	or
Atrial fibrillation || id:ebi-a-GCST006414	Paget's disease || id:ieu-a-975	Weighted median	84	-0.12852	0.194736	0.509275	or
Atrial fibrillation || id:ebi-a-GCST006414	Paget's disease || id:ieu-a-975	Weighted mode	84	-0.211936	0.197222	0.285666	or
Atrial fibrillation || id:ebi-a-GCST006414	Pain in limb || id:ukb-d-M13_LIMBPAIN	Inverse variance weighted	111	0.018214	0.0387387	0.638229	or
Atrial fibrillation || id:ebi-a-GCST006414	Pain in limb || id:ukb-d-M13_LIMBPAIN	Inverse variance weighted	73	-0.0118042	0.0386704	0.760174	steiger
Atrial fibrillation || id:ebi-a-GCST006414	Pain in limb || id:ukb-d-M13_LIMBPAIN	MR Egger	111	-0.0436273	0.0777315	0.575775	or
Atrial fibrillation || id:ebi-a-GCST006414	Pain in limb || id:ukb-d-M13_LIMBPAIN	Simple mode	111	-0.0907158	0.123573	0.464444	or
Atrial fibrillation || id:ebi-a-GCST006414	Pain in limb || id:ukb-d-M13_LIMBPAIN	Weighted median	111	-0.027629	0.0608123	0.649589	or
Atrial fibrillation || id:ebi-a-GCST006414	Pain in limb || id:ukb-d-M13_LIMBPAIN	Weighted mode	111	-0.0479269	0.0647836	0.460998	or
Atrial fibrillation || id:ebi-a-GCST006414	Pain type(s) experienced in last month: Back pain || id:ukb-b-9838	Inverse variance weighted	111	-0.00309232	0.00848516	0.715531	or
Atrial fibrillation || id:ebi-a-GCST006414	Pain type(s) experienced in last month: Back pain || id:ukb-b-9838	Inverse variance weighted	110	-0.00129121	0.00804823	0.872539	steiger
Atrial fibrillation || id:ebi-a-GCST006414	Pain type(s) experienced in last month: Back pain || id:ukb-b-9838	MR Egger	111	-0.000511731	0.0170077	0.976052	or
Atrial fibrillation || id:ebi-a-GCST006414	Pain type(s) experienced in last month: Back pain || id:ukb-b-9838	Simple mode	111	0.00896609	0.0283078	0.752044	or
Atrial fibrillation || id:ebi-a-GCST006414	Pain type(s) experienced in last month: Back pain || id:ukb-b-9838	Weighted median	111	-0.0111736	0.0120135	0.352325	or
Atrial fibrillation || id:ebi-a-GCST006414	Pain type(s) experienced in last month: Back pain || id:ukb-b-9838	Weighted mode	111	-0.0142277	0.0135661	0.296584	or
Atrial fibrillation || id:ebi-a-GCST006414	Pain type(s) experienced in last month: Facial pain || id:ukb-b-17107	Inverse variance weighted	108	0.00152382	0.0255237	0.952393	or
Atrial fibrillation || id:ebi-a-GCST006414	Pain type(s) experienced in last month: Facial pain || id:ukb-b-17107	Inverse variance weighted	86	0.00882002	0.0242652	0.716243	steiger
Atrial fibrillation || id:ebi-a-GCST006414	Pain type(s) experienced in last month: Facial pain || id:ukb-b-17107	MR Egger	108	0.0462535	0.0510538	0.367004	or
Atrial fibrillation || id:ebi-a-GCST006414	Pain type(s) experienced in last month: Facial pain || id:ukb-b-17107	Simple mode	108	0.112374	0.0728394	0.12584	or
Atrial fibrillation || id:ebi-a-GCST006414	Pain type(s) experienced in last month: Facial pain || id:ukb-b-17107	Weighted median	108	-0.00718733	0.0397654	0.856569	or
Atrial fibrillation || id:ebi-a-GCST006414	Pain type(s) experienced in last month: Facial pain || id:ukb-b-17107	Weighted mode	108	0.0218978	0.0422214	0.605081	or
Atrial fibrillation || id:ebi-a-GCST006414	Pain type(s) experienced in last month: Headache || id:ukb-b-12181	Inverse variance weighted	111	0.00606977	0.0115757	0.600032	or
Atrial fibrillation || id:ebi-a-GCST006414	Pain type(s) experienced in last month: Headache || id:ukb-b-12181	Inverse variance weighted	109	0.00452624	0.0106542	0.670958	steiger
Atrial fibrillation || id:ebi-a-GCST006414	Pain type(s) experienced in last month: Headache || id:ukb-b-12181	MR Egger	111	0.000745554	0.0231986	0.974421	or
Atrial fibrillation || id:ebi-a-GCST006414	Pain type(s) experienced in last month: Headache || id:ukb-b-12181	Simple mode	111	-0.0128126	0.0274291	0.64134	or
Atrial fibrillation || id:ebi-a-GCST006414	Pain type(s) experienced in last month: Headache || id:ukb-b-12181	Weighted median	111	-0.0141517	0.0151324	0.349691	or
Atrial fibrillation || id:ebi-a-GCST006414	Pain type(s) experienced in last month: Headache || id:ukb-b-12181	Weighted mode	111	-0.0207707	0.0148824	0.16563	or
Atrial fibrillation || id:ebi-a-GCST006414	Pain type(s) experienced in last month: Hip pain || id:ukb-b-7289	Inverse variance weighted	111	0.0106317	0.0109797	0.332892	or
Atrial fibrillation || id:ebi-a-GCST006414	Pain type(s) experienced in last month: Hip pain || id:ukb-b-7289	Inverse variance weighted	110	0.00926666	0.0107827	0.390121	steiger
Atrial fibrillation || id:ebi-a-GCST006414	Pain type(s) experienced in last month: Hip pain || id:ukb-b-7289	MR Egger	111	0.0113444	0.022011	0.607318	or
Atrial fibrillation || id:ebi-a-GCST006414	Pain type(s) experienced in last month: Hip pain || id:ukb-b-7289	Simple mode	111	0.0374651	0.0400417	0.351501	or
Atrial fibrillation || id:ebi-a-GCST006414	Pain type(s) experienced in last month: Hip pain || id:ukb-b-7289	Weighted median	111	0.014436	0.0165643	0.383476	or
Atrial fibrillation || id:ebi-a-GCST006414	Pain type(s) experienced in last month: Hip pain || id:ukb-b-7289	Weighted mode	111	-0.00477482	0.0205098	0.816344	or
Atrial fibrillation || id:ebi-a-GCST006414	Pain type(s) experienced in last month: Knee pain || id:ukb-b-16254	Inverse variance weighted	111	0.00758995	0.0103139	0.461794	or
Atrial fibrillation || id:ebi-a-GCST006414	Pain type(s) experienced in last month: Knee pain || id:ukb-b-16254	Inverse variance weighted	110	0.00606529	0.0100679	0.546881	steiger
Atrial fibrillation || id:ebi-a-GCST006414	Pain type(s) experienced in last month: Knee pain || id:ukb-b-16254	MR Egger	111	-0.00277449	0.020645	0.893342	or
Atrial fibrillation || id:ebi-a-GCST006414	Pain type(s) experienced in last month: Knee pain || id:ukb-b-16254	Simple mode	111	-0.0204073	0.0311288	0.513466	or
Atrial fibrillation || id:ebi-a-GCST006414	Pain type(s) experienced in last month: Knee pain || id:ukb-b-16254	Weighted median	111	-0.015222	0.0124464	0.221329	or
Atrial fibrillation || id:ebi-a-GCST006414	Pain type(s) experienced in last month: Knee pain || id:ukb-b-16254	Weighted mode	111	-0.0134995	0.0156357	0.389808	or
Atrial fibrillation || id:ebi-a-GCST006414	Pain type(s) experienced in last month: Neck or shoulder pain || id:ukb-b-18596	Inverse variance weighted	111	0.00784545	0.00882419	0.373958	or
Atrial fibrillation || id:ebi-a-GCST006414	Pain type(s) experienced in last month: Neck or shoulder pain || id:ukb-b-18596	Inverse variance weighted	111	0.00784545	0.00882419	0.373958	steiger
Atrial fibrillation || id:ebi-a-GCST006414	Pain type(s) experienced in last month: Neck or shoulder pain || id:ukb-b-18596	MR Egger	111	0.00788212	0.0176901	0.656794	or
Atrial fibrillation || id:ebi-a-GCST006414	Pain type(s) experienced in last month: Neck or shoulder pain || id:ukb-b-18596	Simple mode	111	0.0183452	0.030205	0.544867	or
Atrial fibrillation || id:ebi-a-GCST006414	Pain type(s) experienced in last month: Neck or shoulder pain || id:ukb-b-18596	Weighted median	111	-0.00134959	0.0130838	0.917844	or
Atrial fibrillation || id:ebi-a-GCST006414	Pain type(s) experienced in last month: Neck or shoulder pain || id:ukb-b-18596	Weighted mode	111	0.00288604	0.0156313	0.853858	or
Atrial fibrillation || id:ebi-a-GCST006414	Pain type(s) experienced in last month: None of the above || id:ukb-b-9130	Inverse variance weighted	111	-0.0109993	0.0092493	0.234361	or
Atrial fibrillation || id:ebi-a-GCST006414	Pain type(s) experienced in last month: None of the above || id:ukb-b-9130	Inverse variance weighted	111	-0.0109993	0.0092493	0.234361	steiger
Atrial fibrillation || id:ebi-a-GCST006414	Pain type(s) experienced in last month: None of the above || id:ukb-b-9130	MR Egger	111	-0.00665205	0.0185362	0.720389	or
Atrial fibrillation || id:ebi-a-GCST006414	Pain type(s) experienced in last month: None of the above || id:ukb-b-9130	Simple mode	111	-0.0204026	0.0230134	0.377252	or
Atrial fibrillation || id:ebi-a-GCST006414	Pain type(s) experienced in last month: None of the above || id:ukb-b-9130	Weighted median	111	-0.0135231	0.0106438	0.203899	or
Atrial fibrillation || id:ebi-a-GCST006414	Pain type(s) experienced in last month: None of the above || id:ukb-b-9130	Weighted mode	111	-0.00818198	0.0137076	0.551806	or
Atrial fibrillation || id:ebi-a-GCST006414	Pain type(s) experienced in last month: Stomach or abdominal pain || id:ukb-b-11413	Inverse variance weighted	111	0.000423668	0.013783	0.975478	or
Atrial fibrillation || id:ebi-a-GCST006414	Pain type(s) experienced in last month: Stomach or abdominal pain || id:ukb-b-11413	Inverse variance weighted	107	0.00466106	0.0120448	0.698773	steiger
Atrial fibrillation || id:ebi-a-GCST006414	Pain type(s) experienced in last month: Stomach or abdominal pain || id:ukb-b-11413	MR Egger	111	-0.00553612	0.0276234	0.84153	or
Atrial fibrillation || id:ebi-a-GCST006414	Pain type(s) experienced in last month: Stomach or abdominal pain || id:ukb-b-11413	Simple mode	111	-0.0407555	0.0394686	0.304053	or
Atrial fibrillation || id:ebi-a-GCST006414	Pain type(s) experienced in last month: Stomach or abdominal pain || id:ukb-b-11413	Weighted median	111	-0.0128902	0.021179	0.54277	or
Atrial fibrillation || id:ebi-a-GCST006414	Pain type(s) experienced in last month: Stomach or abdominal pain || id:ukb-b-11413	Weighted mode	111	-0.0169828	0.0217427	0.436433	or
Atrial fibrillation || id:ebi-a-GCST006414	Paired box protein Pax-4 || id:prot-a-2188	Inverse variance weighted	110	0.0147001	0.036933	0.690614	or
Atrial fibrillation || id:ebi-a-GCST006414	Paired box protein Pax-4 || id:prot-a-2188	MR Egger	110	-0.0735759	0.073286	0.317644	or
Atrial fibrillation || id:ebi-a-GCST006414	Paired box protein Pax-4 || id:prot-a-2188	Simple mode	110	0.0954969	0.1434	0.506852	or
Atrial fibrillation || id:ebi-a-GCST006414	Paired box protein Pax-4 || id:prot-a-2188	Weighted median	110	0.00387914	0.0684879	0.954832	or
Atrial fibrillation || id:ebi-a-GCST006414	Paired box protein Pax-4 || id:prot-a-2188	Weighted mode	110	0.0415948	0.0709204	0.558752	or
Atrial fibrillation || id:ebi-a-GCST006414	Paired immunoglobulin-like type 2 receptor alpha || id:prot-a-2273	Inverse variance weighted	110	-0.0597401	0.0369338	0.105772	or
Atrial fibrillation || id:ebi-a-GCST006414	Paired immunoglobulin-like type 2 receptor alpha || id:prot-a-2273	MR Egger	110	-0.0612712	0.0732874	0.404978	or
Atrial fibrillation || id:ebi-a-GCST006414	Paired immunoglobulin-like type 2 receptor alpha || id:prot-a-2273	Simple mode	110	-0.0407569	0.134406	0.762288	or
Atrial fibrillation || id:ebi-a-GCST006414	Paired immunoglobulin-like type 2 receptor alpha || id:prot-a-2273	Weighted median	110	-0.0349218	0.0675926	0.6054	or
Atrial fibrillation || id:ebi-a-GCST006414	Paired immunoglobulin-like type 2 receptor alpha || id:prot-a-2273	Weighted mode	110	-0.0259711	0.075198	0.730482	or
Atrial fibrillation || id:ebi-a-GCST006414	Pairs matching completion status || id:ukb-b-18	Inverse variance weighted	111	0.0016184	0.00245044	0.508964	or
Atrial fibrillation || id:ebi-a-GCST006414	Pairs matching completion status || id:ukb-b-18	Inverse variance weighted	75	0.00185684	0.0026167	0.477946	steiger
Atrial fibrillation || id:ebi-a-GCST006414	Pairs matching completion status || id:ukb-b-18	MR Egger	111	0.00162132	0.0048928	0.741002	or
Atrial fibrillation || id:ebi-a-GCST006414	Pairs matching completion status || id:ukb-b-18	Simple mode	111	0.00973827	0.00804704	0.228809	or
Atrial fibrillation || id:ebi-a-GCST006414	Pairs matching completion status || id:ukb-b-18	Weighted median	111	-0.00166073	0.00401371	0.679046	or
Atrial fibrillation || id:ebi-a-GCST006414	Pairs matching completion status || id:ukb-b-18	Weighted mode	111	-0.00233168	0.00457689	0.61146	or
Atrial fibrillation || id:ebi-a-GCST006414	Pallidum volume || id:ieu-a-1046	Inverse variance weighted	101	-2.31548	3.01355	0.442274	or
Atrial fibrillation || id:ebi-a-GCST006414	Pallidum volume || id:ieu-a-1046	Inverse variance weighted	2	-5.4944	6.03514	0.362611	steiger
Atrial fibrillation || id:ebi-a-GCST006414	Pallidum volume || id:ieu-a-1046	MR Egger	101	-4.5592	5.88297	0.440197	or
Atrial fibrillation || id:ebi-a-GCST006414	Pallidum volume || id:ieu-a-1046	Simple mode	101	-5.77431	9.75145	0.555087	or
Atrial fibrillation || id:ebi-a-GCST006414	Pallidum volume || id:ieu-a-1046	Weighted median	101	-8.16172	5.16177	0.113835	or
Atrial fibrillation || id:ebi-a-GCST006414	Pallidum volume || id:ieu-a-1046	Weighted mode	101	-5.77431	5.42347	0.28958	or
Atrial fibrillation || id:ebi-a-GCST006414	Palmar fascial fibromatosis [Dupuytren] || id:ukb-d-M13_DUPUTRYEN	Inverse variance weighted	111	0.0533391	0.0444672	0.230328	or
Atrial fibrillation || id:ebi-a-GCST006414	Palmar fascial fibromatosis [Dupuytren] || id:ukb-d-M13_DUPUTRYEN	Inverse variance weighted	72	0.0475812	0.042995	0.268437	steiger
Atrial fibrillation || id:ebi-a-GCST006414	Palmar fascial fibromatosis [Dupuytren] || id:ukb-d-M13_DUPUTRYEN	MR Egger	111	0.115824	0.0893037	0.197382	or
Atrial fibrillation || id:ebi-a-GCST006414	Palmar fascial fibromatosis [Dupuytren] || id:ukb-d-M13_DUPUTRYEN	Simple mode	111	0.101295	0.132887	0.447535	or
Atrial fibrillation || id:ebi-a-GCST006414	Palmar fascial fibromatosis [Dupuytren] || id:ukb-d-M13_DUPUTRYEN	Weighted median	111	0.0754635	0.0701006	0.281703	or
Atrial fibrillation || id:ebi-a-GCST006414	Palmar fascial fibromatosis [Dupuytren] || id:ukb-d-M13_DUPUTRYEN	Weighted mode	111	0.0930813	0.0683055	0.175754	or
Atrial fibrillation || id:ebi-a-GCST006414	Palmitate (16:0) || id:met-a-329	Inverse variance weighted	84	2.64729e-05	0.00340715	0.993801	or
Atrial fibrillation || id:ebi-a-GCST006414	Palmitate (16:0) || id:met-a-329	MR Egger	84	-0.000126215	0.00659537	0.984778	or
Atrial fibrillation || id:ebi-a-GCST006414	Palmitate (16:0) || id:met-a-329	Simple mode	84	0.00796484	0.0103806	0.445091	or
Atrial fibrillation || id:ebi-a-GCST006414	Palmitate (16:0) || id:met-a-329	Weighted median	84	0.00558351	0.00544724	0.305355	or
Atrial fibrillation || id:ebi-a-GCST006414	Palmitate (16:0) || id:met-a-329	Weighted mode	84	0.00509232	0.00500877	0.31226	or
Atrial fibrillation || id:ebi-a-GCST006414	Palmitoleate (16:1n7) || id:met-a-576	Inverse variance weighted	84	0.0044493	0.00629879	0.479956	or
Atrial fibrillation || id:ebi-a-GCST006414	Palmitoleate (16:1n7) || id:met-a-576	MR Egger	84	0.00615707	0.0121353	0.613259	or
Atrial fibrillation || id:ebi-a-GCST006414	Palmitoleate (16:1n7) || id:met-a-576	Simple mode	84	0.0168827	0.0191868	0.381447	or
Atrial fibrillation || id:ebi-a-GCST006414	Palmitoleate (16:1n7) || id:met-a-576	Weighted median	84	0.0101311	0.0105406	0.336477	or
Atrial fibrillation || id:ebi-a-GCST006414	Palmitoleate (16:1n7) || id:met-a-576	Weighted mode	84	0.0114384	0.0105355	0.280758	or
Atrial fibrillation || id:ebi-a-GCST006414	Palmitoleoyl-protein carboxylesterase NOTUM || id:prot-a-2068	Inverse variance weighted	110	-0.0231383	0.0384593	0.54742	or
Atrial fibrillation || id:ebi-a-GCST006414	Palmitoleoyl-protein carboxylesterase NOTUM || id:prot-a-2068	MR Egger	110	-0.0717319	0.0764726	0.350333	or
Atrial fibrillation || id:ebi-a-GCST006414	Palmitoleoyl-protein carboxylesterase NOTUM || id:prot-a-2068	Simple mode	110	0.0502872	0.128764	0.696901	or
Atrial fibrillation || id:ebi-a-GCST006414	Palmitoleoyl-protein carboxylesterase NOTUM || id:prot-a-2068	Weighted median	110	-0.123089	0.0601198	0.0406198	or
Atrial fibrillation || id:ebi-a-GCST006414	Palmitoleoyl-protein carboxylesterase NOTUM || id:prot-a-2068	Weighted mode	110	-0.116783	0.0640778	0.0711181	or
Atrial fibrillation || id:ebi-a-GCST006414	Palmitoyl sphingomyelin || id:met-a-751	Inverse variance weighted	84	0.000476984	0.00315167	0.879705	or
Atrial fibrillation || id:ebi-a-GCST006414	Palmitoyl sphingomyelin || id:met-a-751	MR Egger	84	0.00656995	0.00624566	0.295925	or
Atrial fibrillation || id:ebi-a-GCST006414	Palmitoyl sphingomyelin || id:met-a-751	Simple mode	84	0.000928469	0.00986164	0.925217	or
Atrial fibrillation || id:ebi-a-GCST006414	Palmitoyl sphingomyelin || id:met-a-751	Weighted median	84	0.00457285	0.00473255	0.333917	or
Atrial fibrillation || id:ebi-a-GCST006414	Palmitoyl sphingomyelin || id:met-a-751	Weighted mode	84	0.0049124	0.00520242	0.347781	or
Atrial fibrillation || id:ebi-a-GCST006414	Palmitoyl-protein thioesterase 1 || id:prot-a-2351	Inverse variance weighted	110	0.00949401	0.0369334	0.797134	or
Atrial fibrillation || id:ebi-a-GCST006414	Palmitoyl-protein thioesterase 1 || id:prot-a-2351	MR Egger	110	0.00184106	0.0732884	0.980005	or
Atrial fibrillation || id:ebi-a-GCST006414	Palmitoyl-protein thioesterase 1 || id:prot-a-2351	Simple mode	110	0.119824	0.133358	0.37089	or
Atrial fibrillation || id:ebi-a-GCST006414	Palmitoyl-protein thioesterase 1 || id:prot-a-2351	Weighted median	110	0.0969481	0.0649309	0.135412	or
Atrial fibrillation || id:ebi-a-GCST006414	Palmitoyl-protein thioesterase 1 || id:prot-a-2351	Weighted mode	110	0.0963633	0.072701	0.187785	or
Atrial fibrillation || id:ebi-a-GCST006414	Palmitoylcarnitine || id:met-a-434	Inverse variance weighted	84	-0.000739774	0.00546887	0.892398	or
Atrial fibrillation || id:ebi-a-GCST006414	Palmitoylcarnitine || id:met-a-434	MR Egger	84	-0.00442557	0.0103692	0.670643	or
Atrial fibrillation || id:ebi-a-GCST006414	Palmitoylcarnitine || id:met-a-434	Simple mode	84	0.00421054	0.0173945	0.809329	or
Atrial fibrillation || id:ebi-a-GCST006414	Palmitoylcarnitine || id:met-a-434	Weighted median	84	-0.00371629	0.00870025	0.669272	or
Atrial fibrillation || id:ebi-a-GCST006414	Palmitoylcarnitine || id:met-a-434	Weighted mode	84	-0.0051543	0.00936141	0.583394	or
Atrial fibrillation || id:ebi-a-GCST006414	Pancake intake || id:ukb-b-6500	Inverse variance weighted	111	0.000427639	0.00178396	0.810552	or
Atrial fibrillation || id:ebi-a-GCST006414	Pancake intake || id:ukb-b-6500	Inverse variance weighted	42	-0.000119692	0.00208006	0.954113	steiger
Atrial fibrillation || id:ebi-a-GCST006414	Pancake intake || id:ukb-b-6500	MR Egger	111	0.000959516	0.00356479	0.788312	or
Atrial fibrillation || id:ebi-a-GCST006414	Pancake intake || id:ukb-b-6500	Simple mode	111	-0.00123103	0.00588034	0.834565	or
Atrial fibrillation || id:ebi-a-GCST006414	Pancake intake || id:ukb-b-6500	Weighted median	111	0.00126043	0.00301365	0.675771	or
Atrial fibrillation || id:ebi-a-GCST006414	Pancake intake || id:ukb-b-6500	Weighted mode	111	0.000273459	0.00298809	0.927249	or
Atrial fibrillation || id:ebi-a-GCST006414	Pancreatic hormone || id:prot-a-2352	Inverse variance weighted	110	-0.0106442	0.037037	0.773811	or
Atrial fibrillation || id:ebi-a-GCST006414	Pancreatic hormone || id:prot-a-2352	MR Egger	110	0.00961888	0.0737957	0.896536	or
Atrial fibrillation || id:ebi-a-GCST006414	Pancreatic hormone || id:prot-a-2352	Simple mode	110	0.00918441	0.12992	0.943772	or
Atrial fibrillation || id:ebi-a-GCST006414	Pancreatic hormone || id:prot-a-2352	Weighted median	110	-0.0447456	0.0678955	0.509872	or
Atrial fibrillation || id:ebi-a-GCST006414	Pancreatic hormone || id:prot-a-2352	Weighted mode	110	-0.0433863	0.0697291	0.535101	or
Atrial fibrillation || id:ebi-a-GCST006414	Pantothenate kinase 3 || id:prot-a-2173	Inverse variance weighted	110	-0.0566085	0.0407933	0.165231	or
Atrial fibrillation || id:ebi-a-GCST006414	Pantothenate kinase 3 || id:prot-a-2173	MR Egger	110	-0.0851257	0.0812643	0.297201	or
Atrial fibrillation || id:ebi-a-GCST006414	Pantothenate kinase 3 || id:prot-a-2173	Simple mode	110	-0.0139577	0.123863	0.910486	or
Atrial fibrillation || id:ebi-a-GCST006414	Pantothenate kinase 3 || id:prot-a-2173	Weighted median	110	-0.0499129	0.0650077	0.442606	or
Atrial fibrillation || id:ebi-a-GCST006414	Pantothenate kinase 3 || id:prot-a-2173	Weighted mode	110	-0.0508994	0.0687922	0.460951	or
Atrial fibrillation || id:ebi-a-GCST006414	Pantothenate || id:met-a-338	Inverse variance weighted	84	0.00583054	0.00461422	0.206372	or
Atrial fibrillation || id:ebi-a-GCST006414	Pantothenate || id:met-a-338	MR Egger	84	0.0127754	0.00877372	0.149183	or
Atrial fibrillation || id:ebi-a-GCST006414	Pantothenate || id:met-a-338	Simple mode	84	0.00464739	0.0157008	0.767972	or
Atrial fibrillation || id:ebi-a-GCST006414	Pantothenate || id:met-a-338	Weighted median	84	0.00910787	0.00797599	0.253491	or
Atrial fibrillation || id:ebi-a-GCST006414	Pantothenate || id:met-a-338	Weighted mode	84	0.00720157	0.00788829	0.363916	or
Atrial fibrillation || id:ebi-a-GCST006414	Papilin || id:prot-a-2174	Inverse variance weighted	110	0.0309291	0.0387193	0.424405	or
Atrial fibrillation || id:ebi-a-GCST006414	Papilin || id:prot-a-2174	MR Egger	110	0.0397349	0.0771849	0.607743	or
Atrial fibrillation || id:ebi-a-GCST006414	Papilin || id:prot-a-2174	Simple mode	110	-0.0477774	0.133975	0.722071	or
Atrial fibrillation || id:ebi-a-GCST006414	Papilin || id:prot-a-2174	Weighted median	110	0.0109582	0.0691863	0.874152	or
Atrial fibrillation || id:ebi-a-GCST006414	Papilin || id:prot-a-2174	Weighted mode	110	-0.0106486	0.0693027	0.878167	or
Atrial fibrillation || id:ebi-a-GCST006414	Pappalysin-1 || id:prot-a-2177	Inverse variance weighted	110	0.00171232	0.0454883	0.969972	or
Atrial fibrillation || id:ebi-a-GCST006414	Pappalysin-1 || id:prot-a-2177	MR Egger	110	-0.0130776	0.0906632	0.885577	or
Atrial fibrillation || id:ebi-a-GCST006414	Pappalysin-1 || id:prot-a-2177	Simple mode	110	-0.112019	0.156371	0.475297	or
Atrial fibrillation || id:ebi-a-GCST006414	Pappalysin-1 || id:prot-a-2177	Weighted median	110	0.0514117	0.0701784	0.463811	or
Atrial fibrillation || id:ebi-a-GCST006414	Pappalysin-1 || id:prot-a-2177	Weighted mode	110	0.0386958	0.0748822	0.606373	or
Atrial fibrillation || id:ebi-a-GCST006414	Pappalysin-2 || id:prot-a-2176	Inverse variance weighted	110	-0.00465476	0.0369336	0.899708	or
Atrial fibrillation || id:ebi-a-GCST006414	Pappalysin-2 || id:prot-a-2176	MR Egger	110	-0.0529635	0.0732909	0.471458	or
Atrial fibrillation || id:ebi-a-GCST006414	Pappalysin-2 || id:prot-a-2176	Simple mode	110	0.0902886	0.121382	0.458575	or
Atrial fibrillation || id:ebi-a-GCST006414	Pappalysin-2 || id:prot-a-2176	Weighted median	110	0.0148174	0.0586343	0.800493	or
Atrial fibrillation || id:ebi-a-GCST006414	Pappalysin-2 || id:prot-a-2176	Weighted mode	110	0.016727	0.0804541	0.83569	or
Atrial fibrillation || id:ebi-a-GCST006414	Paralytic ileus and intestinal obstruction || id:ukb-d-K11_ILEUS	Inverse variance weighted	111	0.0395328	0.0513566	0.441436	or
Atrial fibrillation || id:ebi-a-GCST006414	Paralytic ileus and intestinal obstruction || id:ukb-d-K11_ILEUS	Inverse variance weighted	63	-0.00303658	0.0530937	0.954392	steiger
Atrial fibrillation || id:ebi-a-GCST006414	Paralytic ileus and intestinal obstruction || id:ukb-d-K11_ILEUS	MR Egger	111	0.048966	0.103442	0.636899	or
Atrial fibrillation || id:ebi-a-GCST006414	Paralytic ileus and intestinal obstruction || id:ukb-d-K11_ILEUS	Simple mode	111	0.00157456	0.17258	0.992737	or
Atrial fibrillation || id:ebi-a-GCST006414	Paralytic ileus and intestinal obstruction || id:ukb-d-K11_ILEUS	Weighted median	111	0.0887175	0.0861372	0.303031	or
Atrial fibrillation || id:ebi-a-GCST006414	Paralytic ileus and intestinal obstruction || id:ukb-d-K11_ILEUS	Weighted mode	111	0.0789899	0.0925235	0.395111	or
Atrial fibrillation || id:ebi-a-GCST006414	Parathyroid hormone || id:prot-a-2431	Inverse variance weighted	110	0.0363584	0.0393675	0.355714	or
Atrial fibrillation || id:ebi-a-GCST006414	Parathyroid hormone || id:prot-a-2431	MR Egger	110	0.0174438	0.0784499	0.824457	or
Atrial fibrillation || id:ebi-a-GCST006414	Parathyroid hormone || id:prot-a-2431	Simple mode	110	0.0335636	0.128991	0.7952	or
Atrial fibrillation || id:ebi-a-GCST006414	Parathyroid hormone || id:prot-a-2431	Weighted median	110	-0.0165241	0.0643561	0.797364	or
Atrial fibrillation || id:ebi-a-GCST006414	Parathyroid hormone || id:prot-a-2431	Weighted mode	110	-0.00884452	0.063811	0.890018	or
Atrial fibrillation || id:ebi-a-GCST006414	Parathyroid hormone-related protein || id:prot-a-2432	Inverse variance weighted	110	-0.00904582	0.0369324	0.806512	or
Atrial fibrillation || id:ebi-a-GCST006414	Parathyroid hormone-related protein || id:prot-a-2432	MR Egger	110	0.0592222	0.0732848	0.420803	or
Atrial fibrillation || id:ebi-a-GCST006414	Parathyroid hormone-related protein || id:prot-a-2432	Simple mode	110	-0.149589	0.125966	0.237598	or
Atrial fibrillation || id:ebi-a-GCST006414	Parathyroid hormone-related protein || id:prot-a-2432	Weighted median	110	0.041593	0.0656193	0.526176	or
Atrial fibrillation || id:ebi-a-GCST006414	Parathyroid hormone-related protein || id:prot-a-2432	Weighted mode	110	0.0413911	0.0650333	0.525811	or
Atrial fibrillation || id:ebi-a-GCST006414	Parathyroid hormone/parathyroid hormone-related peptide receptor || id:prot-a-2429	Inverse variance weighted	110	0.0536303	0.0381151	0.159409	or
Atrial fibrillation || id:ebi-a-GCST006414	Parathyroid hormone/parathyroid hormone-related peptide receptor || id:prot-a-2429	MR Egger	110	0.0451326	0.0759761	0.55373	or
Atrial fibrillation || id:ebi-a-GCST006414	Parathyroid hormone/parathyroid hormone-related peptide receptor || id:prot-a-2429	Simple mode	110	0.0526753	0.12268	0.668499	or
Atrial fibrillation || id:ebi-a-GCST006414	Parathyroid hormone/parathyroid hormone-related peptide receptor || id:prot-a-2429	Weighted median	110	0.102506	0.0654713	0.117429	or
Atrial fibrillation || id:ebi-a-GCST006414	Parathyroid hormone/parathyroid hormone-related peptide receptor || id:prot-a-2429	Weighted mode	110	0.091057	0.069365	0.192034	or
Atrial fibrillation || id:ebi-a-GCST006414	Parental extreme longevity (95 years and older) || id:ebi-a-GCST003395	Inverse variance weighted	108	-0.00236436	0.00135907	0.0819125	or
Atrial fibrillation || id:ebi-a-GCST006414	Parental extreme longevity (95 years and older) || id:ebi-a-GCST003395	Inverse variance weighted	26	-0.00458776	0.00206449	0.026268	steiger
Atrial fibrillation || id:ebi-a-GCST006414	Parental extreme longevity (95 years and older) || id:ebi-a-GCST003395	MR Egger	108	-0.00332095	0.00270514	0.222299	or
Atrial fibrillation || id:ebi-a-GCST006414	Parental extreme longevity (95 years and older) || id:ebi-a-GCST003395	Simple mode	108	-0.00296404	0.00506585	0.559711	or
Atrial fibrillation || id:ebi-a-GCST006414	Parental extreme longevity (95 years and older) || id:ebi-a-GCST003395	Weighted median	108	-0.00110158	0.00243455	0.650924	or
Atrial fibrillation || id:ebi-a-GCST006414	Parental extreme longevity (95 years and older) || id:ebi-a-GCST003395	Weighted mode	108	-0.00135495	0.00262799	0.60721	or
Atrial fibrillation || id:ebi-a-GCST006414	Parental longevity (both parents in top 10%) || id:ebi-a-GCST006698	Inverse variance weighted	105	-0.00996911	0.00391201	0.0108239	or
Atrial fibrillation || id:ebi-a-GCST006414	Parental longevity (both parents in top 10%) || id:ebi-a-GCST006698	Inverse variance weighted	50	-0.00827084	0.00430953	0.0549595	steiger
Atrial fibrillation || id:ebi-a-GCST006414	Parental longevity (both parents in top 10%) || id:ebi-a-GCST006698	MR Egger	105	9.98811e-05	0.00771005	0.989689	or
Atrial fibrillation || id:ebi-a-GCST006414	Parental longevity (both parents in top 10%) || id:ebi-a-GCST006698	Simple mode	105	-0.00945731	0.0129417	0.466568	or
Atrial fibrillation || id:ebi-a-GCST006414	Parental longevity (both parents in top 10%) || id:ebi-a-GCST006698	Weighted median	105	-0.0071623	0.00567343	0.206795	or
Atrial fibrillation || id:ebi-a-GCST006414	Parental longevity (both parents in top 10%) || id:ebi-a-GCST006698	Weighted mode	105	-0.00341771	0.00582782	0.558846	or
Atrial fibrillation || id:ebi-a-GCST006414	Parental longevity (combined parental age at death) || id:ebi-a-GCST006702	Inverse variance weighted	105	-0.0243651	0.00574275	2.20781e-05	or
Atrial fibrillation || id:ebi-a-GCST006414	Parental longevity (combined parental age at death) || id:ebi-a-GCST006702	Inverse variance weighted	87	-0.0194276	0.00521953	0.000197575	steiger
Atrial fibrillation || id:ebi-a-GCST006414	Parental longevity (combined parental age at death) || id:ebi-a-GCST006702	MR Egger	105	-0.0090154	0.0113022	0.426897	or
Atrial fibrillation || id:ebi-a-GCST006414	Parental longevity (combined parental age at death) || id:ebi-a-GCST006702	Simple mode	105	-0.0195781	0.0181129	0.282245	or
Atrial fibrillation || id:ebi-a-GCST006414	Parental longevity (combined parental age at death) || id:ebi-a-GCST006702	Weighted median	105	-0.0185474	0.00811797	0.0223281	or
Atrial fibrillation || id:ebi-a-GCST006414	Parental longevity (combined parental age at death) || id:ebi-a-GCST006702	Weighted mode	105	-0.0185138	0.00877423	0.0372558	or
Atrial fibrillation || id:ebi-a-GCST006414	Parental longevity (combined parental attained age, Martingale residuals) || id:ebi-a-GCST006697	Inverse variance weighted	105	0.0279795	0.00473798	3.51869e-09	or
Atrial fibrillation || id:ebi-a-GCST006414	Parental longevity (combined parental attained age, Martingale residuals) || id:ebi-a-GCST006697	Inverse variance weighted	98	0.0251549	0.00400765	3.45781e-10	steiger
Atrial fibrillation || id:ebi-a-GCST006414	Parental longevity (combined parental attained age, Martingale residuals) || id:ebi-a-GCST006697	MR Egger	105	0.00937029	0.00919906	0.310773	or
Atrial fibrillation || id:ebi-a-GCST006414	Parental longevity (combined parental attained age, Martingale residuals) || id:ebi-a-GCST006697	Simple mode	105	0.0276507	0.0141799	0.0538701	or
Atrial fibrillation || id:ebi-a-GCST006414	Parental longevity (combined parental attained age, Martingale residuals) || id:ebi-a-GCST006697	Weighted median	105	0.0164588	0.00622103	0.00815285	or
Atrial fibrillation || id:ebi-a-GCST006414	Parental longevity (combined parental attained age, Martingale residuals) || id:ebi-a-GCST006697	Weighted mode	105	0.014404	0.00650772	0.0290568	or
Atrial fibrillation || id:ebi-a-GCST006414	Parental longevity (father's age at death) || id:ebi-a-GCST006700	Inverse variance weighted	105	-0.0159739	0.00482547	0.000931876	or
Atrial fibrillation || id:ebi-a-GCST006414	Parental longevity (father's age at death) || id:ebi-a-GCST006700	Inverse variance weighted	100	-0.015548	0.00448865	0.00053252	steiger
Atrial fibrillation || id:ebi-a-GCST006414	Parental longevity (father's age at death) || id:ebi-a-GCST006700	MR Egger	105	9.95024e-05	0.00943809	0.991609	or
Atrial fibrillation || id:ebi-a-GCST006414	Parental longevity (father's age at death) || id:ebi-a-GCST006700	Simple mode	105	-0.0162659	0.0144764	0.263763	or
Atrial fibrillation || id:ebi-a-GCST006414	Parental longevity (father's age at death) || id:ebi-a-GCST006700	Weighted median	105	-0.0128948	0.00662848	0.0517317	or
Atrial fibrillation || id:ebi-a-GCST006414	Parental longevity (father's age at death) || id:ebi-a-GCST006700	Weighted mode	105	-0.00331391	0.00770192	0.667889	or
Atrial fibrillation || id:ebi-a-GCST006414	Parental longevity (father's attained age) || id:ebi-a-GCST006701	Inverse variance weighted	105	0.0223291	0.00396244	1.74853e-08	or
Atrial fibrillation || id:ebi-a-GCST006414	Parental longevity (father's attained age) || id:ebi-a-GCST006701	Inverse variance weighted	101	0.0199434	0.00353054	1.61554e-08	steiger
Atrial fibrillation || id:ebi-a-GCST006414	Parental longevity (father's attained age) || id:ebi-a-GCST006701	MR Egger	105	0.0031252	0.00758693	0.681255	or
Atrial fibrillation || id:ebi-a-GCST006414	Parental longevity (father's attained age) || id:ebi-a-GCST006701	Simple mode	105	0.0116842	0.0105441	0.270363	or
Atrial fibrillation || id:ebi-a-GCST006414	Parental longevity (father's attained age) || id:ebi-a-GCST006701	Weighted median	105	0.0150772	0.00582625	0.00965921	or
Atrial fibrillation || id:ebi-a-GCST006414	Parental longevity (father's attained age) || id:ebi-a-GCST006701	Weighted mode	105	0.0124694	0.00552259	0.0260415	or
Atrial fibrillation || id:ebi-a-GCST006414	Parental longevity (mother's age at death) || id:ebi-a-GCST006699	Inverse variance weighted	105	-0.0184965	0.00452033	4.27951e-05	or
Atrial fibrillation || id:ebi-a-GCST006414	Parental longevity (mother's age at death) || id:ebi-a-GCST006699	Inverse variance weighted	101	-0.0173389	0.00424086	4.34124e-05	steiger
Atrial fibrillation || id:ebi-a-GCST006414	Parental longevity (mother's age at death) || id:ebi-a-GCST006699	MR Egger	105	-0.00702978	0.00891249	0.432067	or
Atrial fibrillation || id:ebi-a-GCST006414	Parental longevity (mother's age at death) || id:ebi-a-GCST006699	Simple mode	105	-0.00986175	0.0161901	0.543771	or
Atrial fibrillation || id:ebi-a-GCST006414	Parental longevity (mother's age at death) || id:ebi-a-GCST006699	Weighted median	105	-0.00953676	0.00790376	0.227582	or
Atrial fibrillation || id:ebi-a-GCST006414	Parental longevity (mother's age at death) || id:ebi-a-GCST006699	Weighted mode	105	-0.00722983	0.00767751	0.348534	or
Atrial fibrillation || id:ebi-a-GCST006414	Parental longevity (mother's attained age) || id:ebi-a-GCST006696	Inverse variance weighted	105	0.0219991	0.00419043	1.52224e-07	or
Atrial fibrillation || id:ebi-a-GCST006414	Parental longevity (mother's attained age) || id:ebi-a-GCST006696	Inverse variance weighted	104	0.0227183	0.00404603	1.96615e-08	steiger
Atrial fibrillation || id:ebi-a-GCST006414	Parental longevity (mother's attained age) || id:ebi-a-GCST006696	MR Egger	105	0.00502081	0.0081218	0.537815	or
Atrial fibrillation || id:ebi-a-GCST006414	Parental longevity (mother's attained age) || id:ebi-a-GCST006696	Simple mode	105	0.0232543	0.0144414	0.110373	or
Atrial fibrillation || id:ebi-a-GCST006414	Parental longevity (mother's attained age) || id:ebi-a-GCST006696	Weighted median	105	0.00844539	0.00601481	0.160289	or
Atrial fibrillation || id:ebi-a-GCST006414	Parental longevity (mother's attained age) || id:ebi-a-GCST006696	Weighted mode	105	0.00415056	0.00617296	0.502834	or
Atrial fibrillation || id:ebi-a-GCST006414	Parents' age at death || id:ieu-a-1094	Inverse variance weighted	108	-0.00801869	0.0126328	0.525589	or
Atrial fibrillation || id:ebi-a-GCST006414	Parents' age at death || id:ieu-a-1094	Inverse variance weighted	36	-0.00729031	0.0138433	0.598451	steiger
Atrial fibrillation || id:ebi-a-GCST006414	Parents' age at death || id:ieu-a-1094	MR Egger	108	-0.00908174	0.0252212	0.719501	or
Atrial fibrillation || id:ebi-a-GCST006414	Parents' age at death || id:ieu-a-1094	Simple mode	108	0.00548668	0.0416057	0.895332	or
Atrial fibrillation || id:ebi-a-GCST006414	Parents' age at death || id:ieu-a-1094	Weighted median	108	-0.006853	0.0203731	0.736588	or
Atrial fibrillation || id:ebi-a-GCST006414	Parents' age at death || id:ieu-a-1094	Weighted mode	108	-0.003641	0.0235995	0.877677	or
Atrial fibrillation || id:ebi-a-GCST006414	Parsnip intake || id:ukb-b-2468	Inverse variance weighted	111	0.00655709	0.00402075	0.10293	or
Atrial fibrillation || id:ebi-a-GCST006414	Parsnip intake || id:ukb-b-2468	Inverse variance weighted	36	0.00984626	0.00486775	0.0430987	steiger
Atrial fibrillation || id:ebi-a-GCST006414	Parsnip intake || id:ukb-b-2468	MR Egger	111	0.0179109	0.0079365	0.0260163	or
Atrial fibrillation || id:ebi-a-GCST006414	Parsnip intake || id:ukb-b-2468	Simple mode	111	-0.0112157	0.0137873	0.417699	or
Atrial fibrillation || id:ebi-a-GCST006414	Parsnip intake || id:ukb-b-2468	Weighted median	111	0.00497448	0.00652568	0.445885	or
Atrial fibrillation || id:ebi-a-GCST006414	Parsnip intake || id:ukb-b-2468	Weighted mode	111	0.00097682	0.00850554	0.908777	or
Atrial fibrillation || id:ebi-a-GCST006414	Part of a multiple birth || id:ukb-b-5954	Inverse variance weighted	110	0.0075808	0.023981	0.751914	or
Atrial fibrillation || id:ebi-a-GCST006414	Part of a multiple birth || id:ukb-b-5954	Inverse variance weighted	99	0.0079312	0.0214004	0.710929	steiger
Atrial fibrillation || id:ebi-a-GCST006414	Part of a multiple birth || id:ukb-b-5954	MR Egger	110	-0.00640053	0.048092	0.894371	or
Atrial fibrillation || id:ebi-a-GCST006414	Part of a multiple birth || id:ukb-b-5954	Simple mode	110	0.101582	0.0813777	0.214606	or
Atrial fibrillation || id:ebi-a-GCST006414	Part of a multiple birth || id:ukb-b-5954	Weighted median	110	0.0107844	0.039031	0.782316	or
Atrial fibrillation || id:ebi-a-GCST006414	Part of a multiple birth || id:ukb-b-5954	Weighted mode	110	0.0356026	0.0469867	0.450256	or
Atrial fibrillation || id:ebi-a-GCST006414	Particulate matter air pollution (pm10); 2007 || id:ukb-b-589	Inverse variance weighted	111	-0.000504949	0.00394554	0.898165	or
Atrial fibrillation || id:ebi-a-GCST006414	Particulate matter air pollution (pm10); 2007 || id:ukb-b-589	Inverse variance weighted	111	-0.000504949	0.00394554	0.898165	steiger
Atrial fibrillation || id:ebi-a-GCST006414	Particulate matter air pollution (pm10); 2007 || id:ukb-b-589	MR Egger	111	-0.00842827	0.00785998	0.285953	or
Atrial fibrillation || id:ebi-a-GCST006414	Particulate matter air pollution (pm10); 2007 || id:ukb-b-589	Simple mode	111	-0.00732748	0.0112993	0.518019	or
Atrial fibrillation || id:ebi-a-GCST006414	Particulate matter air pollution (pm10); 2007 || id:ukb-b-589	Weighted median	111	-0.00147567	0.00558341	0.791553	or
Atrial fibrillation || id:ebi-a-GCST006414	Particulate matter air pollution (pm10); 2007 || id:ukb-b-589	Weighted mode	111	-0.00230163	0.00577123	0.690806	or
Atrial fibrillation || id:ebi-a-GCST006414	Particulate matter air pollution (pm10); 2010 || id:ukb-b-18469	Inverse variance weighted	111	0.000807242	0.0037743	0.830642	or
Atrial fibrillation || id:ebi-a-GCST006414	Particulate matter air pollution (pm10); 2010 || id:ukb-b-18469	Inverse variance weighted	111	0.000807242	0.0037743	0.830642	steiger
Atrial fibrillation || id:ebi-a-GCST006414	Particulate matter air pollution (pm10); 2010 || id:ukb-b-18469	MR Egger	111	0.00767023	0.00752347	0.31022	or
Atrial fibrillation || id:ebi-a-GCST006414	Particulate matter air pollution (pm10); 2010 || id:ukb-b-18469	Simple mode	111	-0.0188616	0.0152034	0.217386	or
Atrial fibrillation || id:ebi-a-GCST006414	Particulate matter air pollution (pm10); 2010 || id:ukb-b-18469	Weighted median	111	0.00590483	0.00589106	0.316181	or
Atrial fibrillation || id:ebi-a-GCST006414	Particulate matter air pollution (pm10); 2010 || id:ukb-b-18469	Weighted mode	111	0.00432201	0.0070145	0.539066	or
Atrial fibrillation || id:ebi-a-GCST006414	Particulate matter air pollution (pm2.5) absorbance; 2010 || id:ukb-b-11312	Inverse variance weighted	111	0.00512718	0.00378737	0.175814	or
Atrial fibrillation || id:ebi-a-GCST006414	Particulate matter air pollution (pm2.5) absorbance; 2010 || id:ukb-b-11312	Inverse variance weighted	110	0.00423713	0.00359978	0.239175	steiger
Atrial fibrillation || id:ebi-a-GCST006414	Particulate matter air pollution (pm2.5) absorbance; 2010 || id:ukb-b-11312	MR Egger	111	0.00552472	0.00758776	0.468108	or
Atrial fibrillation || id:ebi-a-GCST006414	Particulate matter air pollution (pm2.5) absorbance; 2010 || id:ukb-b-11312	Simple mode	111	0.00538714	0.0123769	0.664227	or
Atrial fibrillation || id:ebi-a-GCST006414	Particulate matter air pollution (pm2.5) absorbance; 2010 || id:ukb-b-11312	Weighted median	111	0.00290667	0.00619088	0.638707	or
Atrial fibrillation || id:ebi-a-GCST006414	Particulate matter air pollution (pm2.5) absorbance; 2010 || id:ukb-b-11312	Weighted mode	111	0.00203513	0.00679176	0.765012	or
Atrial fibrillation || id:ebi-a-GCST006414	Particulate matter air pollution (pm2.5); 2010 || id:ukb-b-10817	Inverse variance weighted	111	0.00146692	0.00367818	0.690028	or
Atrial fibrillation || id:ebi-a-GCST006414	Particulate matter air pollution (pm2.5); 2010 || id:ukb-b-10817	Inverse variance weighted	110	0.002109	0.00354921	0.552367	steiger
Atrial fibrillation || id:ebi-a-GCST006414	Particulate matter air pollution (pm2.5); 2010 || id:ukb-b-10817	MR Egger	111	0.000629533	0.0073685	0.932072	or
Atrial fibrillation || id:ebi-a-GCST006414	Particulate matter air pollution (pm2.5); 2010 || id:ukb-b-10817	Simple mode	111	-0.00112547	0.013678	0.934571	or
Atrial fibrillation || id:ebi-a-GCST006414	Particulate matter air pollution (pm2.5); 2010 || id:ukb-b-10817	Weighted median	111	-1.54061e-06	0.0063825	0.999807	or
Atrial fibrillation || id:ebi-a-GCST006414	Particulate matter air pollution (pm2.5); 2010 || id:ukb-b-10817	Weighted mode	111	-0.00112547	0.00737177	0.878935	or
Atrial fibrillation || id:ebi-a-GCST006414	Particulate matter air pollution 2.5-10um; 2010 || id:ukb-b-12963	Inverse variance weighted	111	0.00191189	0.00347183	0.581848	or
Atrial fibrillation || id:ebi-a-GCST006414	Particulate matter air pollution 2.5-10um; 2010 || id:ukb-b-12963	Inverse variance weighted	110	0.00136651	0.00335623	0.683893	steiger
Atrial fibrillation || id:ebi-a-GCST006414	Particulate matter air pollution 2.5-10um; 2010 || id:ukb-b-12963	MR Egger	111	0.00325087	0.00695418	0.641097	or
Atrial fibrillation || id:ebi-a-GCST006414	Particulate matter air pollution 2.5-10um; 2010 || id:ukb-b-12963	Simple mode	111	0.00428632	0.0123643	0.729501	or
Atrial fibrillation || id:ebi-a-GCST006414	Particulate matter air pollution 2.5-10um; 2010 || id:ukb-b-12963	Weighted median	111	0.00801435	0.00602024	0.183112	or
Atrial fibrillation || id:ebi-a-GCST006414	Particulate matter air pollution 2.5-10um; 2010 || id:ukb-b-12963	Weighted mode	111	0.00815305	0.00636367	0.202823	or
Atrial fibrillation || id:ebi-a-GCST006414	Past tobacco smoking || id:ukb-b-2134	Inverse variance weighted	111	0.000166281	0.00591376	0.977568	or
Atrial fibrillation || id:ebi-a-GCST006414	Past tobacco smoking || id:ukb-b-2134	Inverse variance weighted	103	-0.000998003	0.00417219	0.810948	steiger
Atrial fibrillation || id:ebi-a-GCST006414	Past tobacco smoking || id:ukb-b-2134	MR Egger	111	-0.0042894	0.0118493	0.718056	or
Atrial fibrillation || id:ebi-a-GCST006414	Past tobacco smoking || id:ukb-b-2134	Simple mode	111	-0.00134169	0.0124717	0.914525	or
Atrial fibrillation || id:ebi-a-GCST006414	Past tobacco smoking || id:ukb-b-2134	Weighted median	111	-0.00577108	0.00687891	0.401496	or
Atrial fibrillation || id:ebi-a-GCST006414	Past tobacco smoking || id:ukb-b-2134	Weighted mode	111	-0.00438252	0.00721444	0.544794	or
Atrial fibrillation || id:ebi-a-GCST006414	Patched domain-containing protein 3 || id:prot-a-2424	Inverse variance weighted	110	-0.0614958	0.0369334	0.095904	or
Atrial fibrillation || id:ebi-a-GCST006414	Patched domain-containing protein 3 || id:prot-a-2424	MR Egger	110	0.00789366	0.073289	0.914429	or
Atrial fibrillation || id:ebi-a-GCST006414	Patched domain-containing protein 3 || id:prot-a-2424	Simple mode	110	-0.0750269	0.110461	0.498441	or
Atrial fibrillation || id:ebi-a-GCST006414	Patched domain-containing protein 3 || id:prot-a-2424	Weighted median	110	-0.042067	0.0652741	0.519273	or
Atrial fibrillation || id:ebi-a-GCST006414	Patched domain-containing protein 3 || id:prot-a-2424	Weighted mode	110	-0.0622611	0.0662216	0.349198	or
Atrial fibrillation || id:ebi-a-GCST006414	Paternal history of Alzheimer's disease || id:ebi-a-GCST005920	Inverse variance weighted	110	0.0017301	0.0189302	0.92718	or
Atrial fibrillation || id:ebi-a-GCST006414	Paternal history of Alzheimer's disease || id:ebi-a-GCST005920	Inverse variance weighted	91	-0.00444311	0.0188115	0.813284	steiger
Atrial fibrillation || id:ebi-a-GCST006414	Paternal history of Alzheimer's disease || id:ebi-a-GCST005920	MR Egger	110	-0.0178331	0.0355038	0.616489	or
Atrial fibrillation || id:ebi-a-GCST006414	Paternal history of Alzheimer's disease || id:ebi-a-GCST005920	Simple mode	110	0.0416634	0.0626525	0.50746	or
Atrial fibrillation || id:ebi-a-GCST006414	Paternal history of Alzheimer's disease || id:ebi-a-GCST005920	Weighted median	110	0.0393787	0.0313573	0.209186	or
Atrial fibrillation || id:ebi-a-GCST006414	Paternal history of Alzheimer's disease || id:ebi-a-GCST005920	Weighted mode	110	0.0279727	0.0309588	0.368229	or
Atrial fibrillation || id:ebi-a-GCST006414	Pea intake || id:ukb-b-15945	Inverse variance weighted	111	0.00591225	0.00753379	0.432592	or
Atrial fibrillation || id:ebi-a-GCST006414	Pea intake || id:ukb-b-15945	Inverse variance weighted	33	0.00150482	0.0093151	0.871663	steiger
Atrial fibrillation || id:ebi-a-GCST006414	Pea intake || id:ukb-b-15945	MR Egger	111	-0.00520278	0.0149879	0.729161	or
Atrial fibrillation || id:ebi-a-GCST006414	Pea intake || id:ukb-b-15945	Simple mode	111	-0.0292012	0.0313527	0.353697	or
Atrial fibrillation || id:ebi-a-GCST006414	Pea intake || id:ukb-b-15945	Weighted median	111	-0.0218882	0.0132993	0.0998014	or
Atrial fibrillation || id:ebi-a-GCST006414	Pea intake || id:ukb-b-15945	Weighted mode	111	-0.0253763	0.0154724	0.103841	or
Atrial fibrillation || id:ebi-a-GCST006414	Peach/nectarine intake || id:ukb-b-6154	Inverse variance weighted	111	-0.00408029	0.00485867	0.401024	or
Atrial fibrillation || id:ebi-a-GCST006414	Peach/nectarine intake || id:ukb-b-6154	Inverse variance weighted	33	0.0009243	0.0055274	0.867196	steiger
Atrial fibrillation || id:ebi-a-GCST006414	Peach/nectarine intake || id:ukb-b-6154	MR Egger	111	0.0023084	0.00968436	0.812046	or
Atrial fibrillation || id:ebi-a-GCST006414	Peach/nectarine intake || id:ukb-b-6154	Simple mode	111	-0.00870297	0.0162885	0.594211	or
Atrial fibrillation || id:ebi-a-GCST006414	Peach/nectarine intake || id:ukb-b-6154	Weighted median	111	0.000931817	0.00719756	0.896991	or
Atrial fibrillation || id:ebi-a-GCST006414	Peach/nectarine intake || id:ukb-b-6154	Weighted mode	111	0.000952479	0.00844249	0.910379	or
Atrial fibrillation || id:ebi-a-GCST006414	Peak expiratory flow (PEF) || id:ukb-b-12019	Inverse variance weighted	111	0.00469894	0.00440703	0.286317	or
Atrial fibrillation || id:ebi-a-GCST006414	Peak expiratory flow (PEF) || id:ukb-b-12019	Inverse variance weighted	109	0.00352711	0.00423301	0.40471	steiger
Atrial fibrillation || id:ebi-a-GCST006414	Peak expiratory flow (PEF) || id:ukb-b-12019	MR Egger	111	-0.00201602	0.00880325	0.819291	or
Atrial fibrillation || id:ebi-a-GCST006414	Peak expiratory flow (PEF) || id:ukb-b-12019	Simple mode	111	0.000661047	0.00936208	0.943837	or
Atrial fibrillation || id:ebi-a-GCST006414	Peak expiratory flow (PEF) || id:ukb-b-12019	Weighted median	111	-0.002059	0.00507865	0.685167	or
Atrial fibrillation || id:ebi-a-GCST006414	Peak expiratory flow (PEF) || id:ukb-b-12019	Weighted mode	111	-0.0043718	0.00493366	0.377488	or
Atrial fibrillation || id:ebi-a-GCST006414	Pear intake || id:ukb-b-10793	Inverse variance weighted	111	0.00305399	0.0054663	0.57637	or
Atrial fibrillation || id:ebi-a-GCST006414	Pear intake || id:ukb-b-10793	Inverse variance weighted	32	-0.00419966	0.006642	0.527199	steiger
Atrial fibrillation || id:ebi-a-GCST006414	Pear intake || id:ukb-b-10793	MR Egger	111	-0.00657072	0.0108722	0.546861	or
Atrial fibrillation || id:ebi-a-GCST006414	Pear intake || id:ukb-b-10793	Simple mode	111	0.0039116	0.0201267	0.846261	or
Atrial fibrillation || id:ebi-a-GCST006414	Pear intake || id:ukb-b-10793	Weighted median	111	-0.00503451	0.00897674	0.574907	or
Atrial fibrillation || id:ebi-a-GCST006414	Pear intake || id:ukb-b-10793	Weighted mode	111	-0.000353274	0.0106793	0.973671	or
Atrial fibrillation || id:ebi-a-GCST006414	Pelargonate (9:0) || id:met-a-366	Inverse variance weighted	84	0.00159445	0.00342347	0.641402	or
Atrial fibrillation || id:ebi-a-GCST006414	Pelargonate (9:0) || id:met-a-366	MR Egger	84	-0.00433103	0.00658722	0.512708	or
Atrial fibrillation || id:ebi-a-GCST006414	Pelargonate (9:0) || id:met-a-366	Simple mode	84	-0.00291904	0.0109751	0.790922	or
Atrial fibrillation || id:ebi-a-GCST006414	Pelargonate (9:0) || id:met-a-366	Weighted median	84	0.00567416	0.00547855	0.30034	or
Atrial fibrillation || id:ebi-a-GCST006414	Pelargonate (9:0) || id:met-a-366	Weighted mode	84	0.00233816	0.0055709	0.675782	or
Atrial fibrillation || id:ebi-a-GCST006414	Pentadecanoate (15:0) || id:met-a-333	Inverse variance weighted	84	-0.00224265	0.00415652	0.589508	or
Atrial fibrillation || id:ebi-a-GCST006414	Pentadecanoate (15:0) || id:met-a-333	MR Egger	84	0.00262582	0.00808259	0.746104	or
Atrial fibrillation || id:ebi-a-GCST006414	Pentadecanoate (15:0) || id:met-a-333	Simple mode	84	0.00340014	0.0132355	0.797895	or
Atrial fibrillation || id:ebi-a-GCST006414	Pentadecanoate (15:0) || id:met-a-333	Weighted median	84	-0.00260274	0.0071609	0.716257	or
Atrial fibrillation || id:ebi-a-GCST006414	Pentadecanoate (15:0) || id:met-a-333	Weighted mode	84	-0.00170556	0.00750577	0.820801	or
Atrial fibrillation || id:ebi-a-GCST006414	Pentraxin-related protein PTX3 || id:prot-a-2451	Inverse variance weighted	110	-0.0039815	0.0383104	0.917227	or
Atrial fibrillation || id:ebi-a-GCST006414	Pentraxin-related protein PTX3 || id:prot-a-2451	MR Egger	110	0.0984657	0.0755144	0.195029	or
Atrial fibrillation || id:ebi-a-GCST006414	Pentraxin-related protein PTX3 || id:prot-a-2451	Simple mode	110	0.0906481	0.146665	0.537824	or
Atrial fibrillation || id:ebi-a-GCST006414	Pentraxin-related protein PTX3 || id:prot-a-2451	Weighted median	110	-0.0023641	0.0684818	0.972461	or
Atrial fibrillation || id:ebi-a-GCST006414	Pentraxin-related protein PTX3 || id:prot-a-2451	Weighted mode	110	0.0493162	0.0696086	0.480161	or
Atrial fibrillation || id:ebi-a-GCST006414	Peptidase inhibitor 15 || id:prot-a-2264	Inverse variance weighted	110	-0.0187084	0.0369324	0.612466	or
Atrial fibrillation || id:ebi-a-GCST006414	Peptidase inhibitor 15 || id:prot-a-2264	MR Egger	110	-0.0096012	0.0732824	0.896006	or
Atrial fibrillation || id:ebi-a-GCST006414	Peptidase inhibitor 15 || id:prot-a-2264	Simple mode	110	-0.0287129	0.142452	0.840635	or
Atrial fibrillation || id:ebi-a-GCST006414	Peptidase inhibitor 15 || id:prot-a-2264	Weighted median	110	0.0120583	0.0688301	0.860931	or
Atrial fibrillation || id:ebi-a-GCST006414	Peptidase inhibitor 15 || id:prot-a-2264	Weighted mode	110	0.0104389	0.0777246	0.893408	or
Atrial fibrillation || id:ebi-a-GCST006414	Peptide YY || id:prot-a-2463	Inverse variance weighted	110	0.0197836	0.0389888	0.611861	or
Atrial fibrillation || id:ebi-a-GCST006414	Peptide YY || id:prot-a-2463	MR Egger	110	0.122651	0.0768719	0.113517	or
Atrial fibrillation || id:ebi-a-GCST006414	Peptide YY || id:prot-a-2463	Simple mode	110	0.123927	0.122681	0.31466	or
Atrial fibrillation || id:ebi-a-GCST006414	Peptide YY || id:prot-a-2463	Weighted median	110	0.0257697	0.0594589	0.664722	or
Atrial fibrillation || id:ebi-a-GCST006414	Peptide YY || id:prot-a-2463	Weighted mode	110	0.0563511	0.0743788	0.450312	or
Atrial fibrillation || id:ebi-a-GCST006414	Peptide chain release factor 1-like, mitochondrial || id:prot-a-1965	Inverse variance weighted	110	-0.0320526	0.0369299	0.385433	or
Atrial fibrillation || id:ebi-a-GCST006414	Peptide chain release factor 1-like, mitochondrial || id:prot-a-1965	MR Egger	110	-0.0576562	0.0732839	0.43315	or
Atrial fibrillation || id:ebi-a-GCST006414	Peptide chain release factor 1-like, mitochondrial || id:prot-a-1965	Simple mode	110	-0.206508	0.129674	0.114166	or
Atrial fibrillation || id:ebi-a-GCST006414	Peptide chain release factor 1-like, mitochondrial || id:prot-a-1965	Weighted median	110	-0.0119398	0.0644596	0.853049	or
Atrial fibrillation || id:ebi-a-GCST006414	Peptide chain release factor 1-like, mitochondrial || id:prot-a-1965	Weighted mode	110	-0.0204055	0.0726083	0.779216	or
Atrial fibrillation || id:ebi-a-GCST006414	Peptidoglycan recognition protein 1 || id:prot-a-2257	Inverse variance weighted	110	0.0331994	0.0426504	0.436328	or
Atrial fibrillation || id:ebi-a-GCST006414	Peptidoglycan recognition protein 1 || id:prot-a-2257	MR Egger	110	-0.0242243	0.0847787	0.775628	or
Atrial fibrillation || id:ebi-a-GCST006414	Peptidoglycan recognition protein 1 || id:prot-a-2257	Simple mode	110	-0.0270445	0.11432	0.813436	or
Atrial fibrillation || id:ebi-a-GCST006414	Peptidoglycan recognition protein 1 || id:prot-a-2257	Weighted median	110	-0.0160139	0.06703	0.811178	or
Atrial fibrillation || id:ebi-a-GCST006414	Peptidoglycan recognition protein 1 || id:prot-a-2257	Weighted mode	110	-0.0352493	0.0630357	0.577175	or
Atrial fibrillation || id:ebi-a-GCST006414	Peptidyl-glycine alpha-amidating monooxygenase || id:prot-a-2172	Inverse variance weighted	110	0.00543807	0.0387259	0.888325	or
Atrial fibrillation || id:ebi-a-GCST006414	Peptidyl-glycine alpha-amidating monooxygenase || id:prot-a-2172	MR Egger	110	0.0105468	0.0772023	0.891592	or
Atrial fibrillation || id:ebi-a-GCST006414	Peptidyl-glycine alpha-amidating monooxygenase || id:prot-a-2172	Simple mode	110	0.243054	0.139615	0.0845252	or
Atrial fibrillation || id:ebi-a-GCST006414	Peptidyl-glycine alpha-amidating monooxygenase || id:prot-a-2172	Weighted median	110	-0.0207474	0.0676743	0.759165	or
Atrial fibrillation || id:ebi-a-GCST006414	Peptidyl-glycine alpha-amidating monooxygenase || id:prot-a-2172	Weighted mode	110	0.0234555	0.0700451	0.738372	or
Atrial fibrillation || id:ebi-a-GCST006414	Peptidyl-prolyl cis-trans isomerase A || id:prot-a-2339	Inverse variance weighted	110	-0.0116966	0.0408105	0.774412	or
Atrial fibrillation || id:ebi-a-GCST006414	Peptidyl-prolyl cis-trans isomerase A || id:prot-a-2339	MR Egger	110	-0.0487494	0.0812449	0.549743	or
Atrial fibrillation || id:ebi-a-GCST006414	Peptidyl-prolyl cis-trans isomerase A || id:prot-a-2339	Simple mode	110	0.038432	0.131389	0.770457	or
Atrial fibrillation || id:ebi-a-GCST006414	Peptidyl-prolyl cis-trans isomerase A || id:prot-a-2339	Weighted median	110	0.00323608	0.0669882	0.961471	or
Atrial fibrillation || id:ebi-a-GCST006414	Peptidyl-prolyl cis-trans isomerase A || id:prot-a-2339	Weighted mode	110	-0.000113892	0.0726439	0.998752	or
Atrial fibrillation || id:ebi-a-GCST006414	Peptidyl-prolyl cis-trans isomerase B || id:prot-a-2340	Inverse variance weighted	110	-0.00770905	0.0369308	0.834649	or
Atrial fibrillation || id:ebi-a-GCST006414	Peptidyl-prolyl cis-trans isomerase B || id:prot-a-2340	MR Egger	110	-0.0264877	0.0732871	0.718489	or
Atrial fibrillation || id:ebi-a-GCST006414	Peptidyl-prolyl cis-trans isomerase B || id:prot-a-2340	Simple mode	110	-0.0556952	0.114667	0.628146	or
Atrial fibrillation || id:ebi-a-GCST006414	Peptidyl-prolyl cis-trans isomerase B || id:prot-a-2340	Weighted median	110	0.00216808	0.0664779	0.973983	or
Atrial fibrillation || id:ebi-a-GCST006414	Peptidyl-prolyl cis-trans isomerase B || id:prot-a-2340	Weighted mode	110	-0.0228144	0.0656974	0.729062	or
Atrial fibrillation || id:ebi-a-GCST006414	Peptidyl-prolyl cis-trans isomerase E || id:prot-a-2341	Inverse variance weighted	110	-0.0284786	0.0371312	0.443098	or
Atrial fibrillation || id:ebi-a-GCST006414	Peptidyl-prolyl cis-trans isomerase E || id:prot-a-2341	MR Egger	110	-0.0280365	0.074024	0.705618	or
Atrial fibrillation || id:ebi-a-GCST006414	Peptidyl-prolyl cis-trans isomerase E || id:prot-a-2341	Simple mode	110	-0.0720553	0.126196	0.56919	or
Atrial fibrillation || id:ebi-a-GCST006414	Peptidyl-prolyl cis-trans isomerase E || id:prot-a-2341	Weighted median	110	0.0127922	0.0652757	0.844633	or
Atrial fibrillation || id:ebi-a-GCST006414	Peptidyl-prolyl cis-trans isomerase E || id:prot-a-2341	Weighted mode	110	0.00857841	0.0699303	0.902594	or
Atrial fibrillation || id:ebi-a-GCST006414	Peptidyl-prolyl cis-trans isomerase FKBP14 || id:prot-a-1113	Inverse variance weighted	110	-0.0104269	0.0369329	0.777698	or
Atrial fibrillation || id:ebi-a-GCST006414	Peptidyl-prolyl cis-trans isomerase FKBP14 || id:prot-a-1113	MR Egger	110	-0.00955801	0.0732882	0.896479	or
Atrial fibrillation || id:ebi-a-GCST006414	Peptidyl-prolyl cis-trans isomerase FKBP14 || id:prot-a-1113	Simple mode	110	-0.210922	0.153362	0.17185	or
Atrial fibrillation || id:ebi-a-GCST006414	Peptidyl-prolyl cis-trans isomerase FKBP14 || id:prot-a-1113	Weighted median	110	0.023997	0.058073	0.679444	or
Atrial fibrillation || id:ebi-a-GCST006414	Peptidyl-prolyl cis-trans isomerase FKBP14 || id:prot-a-1113	Weighted mode	110	0.0385052	0.0797548	0.63021	or
Atrial fibrillation || id:ebi-a-GCST006414	Peptidyl-prolyl cis-trans isomerase FKBP2 || id:prot-a-1114	Inverse variance weighted	110	0.0344516	0.0369329	0.350915	or
Atrial fibrillation || id:ebi-a-GCST006414	Peptidyl-prolyl cis-trans isomerase FKBP2 || id:prot-a-1114	MR Egger	110	0.0441467	0.0732807	0.548149	or
Atrial fibrillation || id:ebi-a-GCST006414	Peptidyl-prolyl cis-trans isomerase FKBP2 || id:prot-a-1114	Simple mode	110	-0.233676	0.155619	0.136095	or
Atrial fibrillation || id:ebi-a-GCST006414	Peptidyl-prolyl cis-trans isomerase FKBP2 || id:prot-a-1114	Weighted median	110	0.0174717	0.0695937	0.801773	or
Atrial fibrillation || id:ebi-a-GCST006414	Peptidyl-prolyl cis-trans isomerase FKBP2 || id:prot-a-1114	Weighted mode	110	0.025265	0.0728575	0.72943	or
Atrial fibrillation || id:ebi-a-GCST006414	Peptidyl-prolyl cis-trans isomerase FKBP7 || id:prot-a-1116	Inverse variance weighted	110	0.0849732	0.0470269	0.0707766	or
Atrial fibrillation || id:ebi-a-GCST006414	Peptidyl-prolyl cis-trans isomerase FKBP7 || id:prot-a-1116	MR Egger	110	0.122097	0.0936682	0.195174	or
Atrial fibrillation || id:ebi-a-GCST006414	Peptidyl-prolyl cis-trans isomerase FKBP7 || id:prot-a-1116	Simple mode	110	0.0969509	0.113721	0.395789	or
Atrial fibrillation || id:ebi-a-GCST006414	Peptidyl-prolyl cis-trans isomerase FKBP7 || id:prot-a-1116	Weighted median	110	0.0269147	0.0624267	0.666366	or
Atrial fibrillation || id:ebi-a-GCST006414	Peptidyl-prolyl cis-trans isomerase FKBP7 || id:prot-a-1116	Weighted mode	110	0.0613762	0.0675281	0.365409	or
Atrial fibrillation || id:ebi-a-GCST006414	Peptidyl-prolyl cis-trans isomerase H || id:prot-a-2342	Inverse variance weighted	110	-0.014907	0.0369286	0.686455	or
Atrial fibrillation || id:ebi-a-GCST006414	Peptidyl-prolyl cis-trans isomerase H || id:prot-a-2342	MR Egger	110	-0.0470359	0.0732783	0.52231	or
Atrial fibrillation || id:ebi-a-GCST006414	Peptidyl-prolyl cis-trans isomerase H || id:prot-a-2342	Simple mode	110	0.00785573	0.143229	0.956361	or
Atrial fibrillation || id:ebi-a-GCST006414	Peptidyl-prolyl cis-trans isomerase H || id:prot-a-2342	Weighted median	110	-0.00246616	0.0702798	0.972007	or
Atrial fibrillation || id:ebi-a-GCST006414	Peptidyl-prolyl cis-trans isomerase H || id:prot-a-2342	Weighted mode	110	0.00785573	0.0781573	0.920123	or
Atrial fibrillation || id:ebi-a-GCST006414	Peptidyl-prolyl cis-trans isomerase NIMA-interacting 4 || id:prot-a-2275	Inverse variance weighted	110	-0.005011	0.0390113	0.897793	or
Atrial fibrillation || id:ebi-a-GCST006414	Peptidyl-prolyl cis-trans isomerase NIMA-interacting 4 || id:prot-a-2275	MR Egger	110	0.034028	0.0776432	0.662072	or
Atrial fibrillation || id:ebi-a-GCST006414	Peptidyl-prolyl cis-trans isomerase NIMA-interacting 4 || id:prot-a-2275	Simple mode	110	0.0294596	0.151828	0.846511	or
Atrial fibrillation || id:ebi-a-GCST006414	Peptidyl-prolyl cis-trans isomerase NIMA-interacting 4 || id:prot-a-2275	Weighted median	110	0.0825355	0.0628368	0.189018	or
Atrial fibrillation || id:ebi-a-GCST006414	Peptidyl-prolyl cis-trans isomerase NIMA-interacting 4 || id:prot-a-2275	Weighted mode	110	0.0674381	0.07136	0.346728	or
Atrial fibrillation || id:ebi-a-GCST006414	Peptidyl-prolyl cis-trans isomerase-like 1 || id:prot-a-2343	Inverse variance weighted	110	0.000774087	0.0387959	0.984081	or
Atrial fibrillation || id:ebi-a-GCST006414	Peptidyl-prolyl cis-trans isomerase-like 1 || id:prot-a-2343	MR Egger	110	-0.0325788	0.0772482	0.674051	or
Atrial fibrillation || id:ebi-a-GCST006414	Peptidyl-prolyl cis-trans isomerase-like 1 || id:prot-a-2343	Simple mode	110	0.0951438	0.151706	0.531866	or
Atrial fibrillation || id:ebi-a-GCST006414	Peptidyl-prolyl cis-trans isomerase-like 1 || id:prot-a-2343	Weighted median	110	-0.072799	0.0656922	0.267783	or
Atrial fibrillation || id:ebi-a-GCST006414	Peptidyl-prolyl cis-trans isomerase-like 1 || id:prot-a-2343	Weighted mode	110	-0.0739108	0.078684	0.349635	or
Atrial fibrillation || id:ebi-a-GCST006414	Peptidyl-prolyl cis-trans isomerase-like 2 || id:prot-a-2344	Inverse variance weighted	110	0.0309965	0.0369279	0.401257	or
Atrial fibrillation || id:ebi-a-GCST006414	Peptidyl-prolyl cis-trans isomerase-like 2 || id:prot-a-2344	MR Egger	110	0.144491	0.0732777	0.051186	or
Atrial fibrillation || id:ebi-a-GCST006414	Peptidyl-prolyl cis-trans isomerase-like 2 || id:prot-a-2344	Simple mode	110	-0.115726	0.143759	0.422574	or
Atrial fibrillation || id:ebi-a-GCST006414	Peptidyl-prolyl cis-trans isomerase-like 2 || id:prot-a-2344	Weighted median	110	0.105577	0.0646689	0.102559	or
Atrial fibrillation || id:ebi-a-GCST006414	Peptidyl-prolyl cis-trans isomerase-like 2 || id:prot-a-2344	Weighted mode	110	0.0768304	0.0770828	0.321105	or
Atrial fibrillation || id:ebi-a-GCST006414	Percent emphysema || id:ieu-a-1005	Inverse variance weighted	80	0.00271439	0.0165504	0.869725	or
Atrial fibrillation || id:ebi-a-GCST006414	Percent emphysema || id:ieu-a-1005	MR Egger	80	-0.0473698	0.0291962	0.108739	or
Atrial fibrillation || id:ebi-a-GCST006414	Percent emphysema || id:ieu-a-1005	Simple mode	80	0.0286154	0.0512932	0.578505	or
Atrial fibrillation || id:ebi-a-GCST006414	Percent emphysema || id:ieu-a-1005	Weighted median	80	-0.031751	0.0254381	0.211969	or
Atrial fibrillation || id:ebi-a-GCST006414	Percent emphysema || id:ieu-a-1005	Weighted mode	80	-0.022182	0.0241864	0.361867	or
Atrial fibrillation || id:ebi-a-GCST006414	Peregrin || id:prot-a-273	Inverse variance weighted	110	0.0444838	0.0369329	0.228415	or
Atrial fibrillation || id:ebi-a-GCST006414	Peregrin || id:prot-a-273	MR Egger	110	-0.0477383	0.0732853	0.51617	or
Atrial fibrillation || id:ebi-a-GCST006414	Peregrin || id:prot-a-273	Simple mode	110	0.0817455	0.126962	0.521021	or
Atrial fibrillation || id:ebi-a-GCST006414	Peregrin || id:prot-a-273	Weighted median	110	0.0323382	0.067709	0.632931	or
Atrial fibrillation || id:ebi-a-GCST006414	Peregrin || id:prot-a-273	Weighted mode	110	0.0195014	0.0675044	0.773213	or
Atrial fibrillation || id:ebi-a-GCST006414	Period spent working mix of day and night shifts || id:ukb-d-22641_irnt	Inverse variance weighted	111	-0.0124522	0.0259671	0.631555	or
Atrial fibrillation || id:ebi-a-GCST006414	Period spent working mix of day and night shifts || id:ukb-d-22641_irnt	MR Egger	111	-0.0283819	0.0523315	0.588686	or
Atrial fibrillation || id:ebi-a-GCST006414	Period spent working mix of day and night shifts || id:ukb-d-22641_irnt	Simple mode	111	-0.0130584	0.0865816	0.880392	or
Atrial fibrillation || id:ebi-a-GCST006414	Period spent working mix of day and night shifts || id:ukb-d-22641_irnt	Weighted median	111	-0.0482558	0.0445484	0.278711	or
Atrial fibrillation || id:ebi-a-GCST006414	Period spent working mix of day and night shifts || id:ukb-d-22641_irnt	Weighted mode	111	-0.0471647	0.0482502	0.330465	or
Atrial fibrillation || id:ebi-a-GCST006414	Periostin || id:prot-a-2331	Inverse variance weighted	110	0.000503158	0.0395812	0.989858	or
Atrial fibrillation || id:ebi-a-GCST006414	Periostin || id:prot-a-2331	MR Egger	110	0.0460982	0.0787338	0.559437	or
Atrial fibrillation || id:ebi-a-GCST006414	Periostin || id:prot-a-2331	Simple mode	110	-0.026849	0.122111	0.82638	or
Atrial fibrillation || id:ebi-a-GCST006414	Periostin || id:prot-a-2331	Weighted median	110	0.0241417	0.0648832	0.709834	or
Atrial fibrillation || id:ebi-a-GCST006414	Periostin || id:prot-a-2331	Weighted mode	110	-0.00254677	0.0591828	0.965755	or
Atrial fibrillation || id:ebi-a-GCST006414	Peripheral artery disease || id:ukb-d-I9_PAD	Inverse variance weighted	111	0.176582	0.0625857	0.00478084	or
Atrial fibrillation || id:ebi-a-GCST006414	Peripheral artery disease || id:ukb-d-I9_PAD	Inverse variance weighted	58	0.119675	0.0718074	0.0955912	steiger
Atrial fibrillation || id:ebi-a-GCST006414	Peripheral artery disease || id:ukb-d-I9_PAD	MR Egger	111	0.245107	0.125838	0.0540117	or
Atrial fibrillation || id:ebi-a-GCST006414	Peripheral artery disease || id:ukb-d-I9_PAD	Simple mode	111	0.132326	0.203705	0.517306	or
Atrial fibrillation || id:ebi-a-GCST006414	Peripheral artery disease || id:ukb-d-I9_PAD	Weighted median	111	0.210182	0.0984489	0.0327666	or
Atrial fibrillation || id:ebi-a-GCST006414	Peripheral artery disease || id:ukb-d-I9_PAD	Weighted mode	111	0.213268	0.114899	0.0661116	or
Atrial fibrillation || id:ebi-a-GCST006414	Peroxidasin-like protein || id:prot-a-2460	Inverse variance weighted	110	0.0197136	0.0369314	0.593487	or
Atrial fibrillation || id:ebi-a-GCST006414	Peroxidasin-like protein || id:prot-a-2460	MR Egger	110	-0.0211469	0.0732877	0.773482	or
Atrial fibrillation || id:ebi-a-GCST006414	Peroxidasin-like protein || id:prot-a-2460	Simple mode	110	0.0709885	0.137207	0.605937	or
Atrial fibrillation || id:ebi-a-GCST006414	Peroxidasin-like protein || id:prot-a-2460	Weighted median	110	0.0723636	0.0628907	0.249887	or
Atrial fibrillation || id:ebi-a-GCST006414	Peroxidasin-like protein || id:prot-a-2460	Weighted mode	110	0.0573412	0.0722806	0.429318	or
Atrial fibrillation || id:ebi-a-GCST006414	Peroxiredoxin-1 || id:prot-a-2359	Inverse variance weighted	110	0.00272823	0.0369334	0.941115	or
Atrial fibrillation || id:ebi-a-GCST006414	Peroxiredoxin-1 || id:prot-a-2359	MR Egger	110	0.018424	0.0732907	0.801996	or
Atrial fibrillation || id:ebi-a-GCST006414	Peroxiredoxin-1 || id:prot-a-2359	Simple mode	110	0.0237693	0.112265	0.832717	or
Atrial fibrillation || id:ebi-a-GCST006414	Peroxiredoxin-1 || id:prot-a-2359	Weighted median	110	0.0355476	0.0608009	0.558779	or
Atrial fibrillation || id:ebi-a-GCST006414	Peroxiredoxin-1 || id:prot-a-2359	Weighted mode	110	0.0166576	0.062788	0.79128	or
Atrial fibrillation || id:ebi-a-GCST006414	Peroxiredoxin-4 || id:prot-a-2360	Inverse variance weighted	110	-0.0624907	0.0375907	0.0964325	or
Atrial fibrillation || id:ebi-a-GCST006414	Peroxiredoxin-4 || id:prot-a-2360	MR Egger	110	-0.0783926	0.0749161	0.297711	or
Atrial fibrillation || id:ebi-a-GCST006414	Peroxiredoxin-4 || id:prot-a-2360	Simple mode	110	0.0383659	0.125917	0.761181	or
Atrial fibrillation || id:ebi-a-GCST006414	Peroxiredoxin-4 || id:prot-a-2360	Weighted median	110	-0.0549824	0.0678735	0.417899	or
Atrial fibrillation || id:ebi-a-GCST006414	Peroxiredoxin-4 || id:prot-a-2360	Weighted mode	110	-0.0288945	0.0701808	0.681357	or
Atrial fibrillation || id:ebi-a-GCST006414	Peroxisomal NADH pyrophosphatase NUDT12 || id:prot-a-2126	Inverse variance weighted	110	-0.0188672	0.0369354	0.60948	or
Atrial fibrillation || id:ebi-a-GCST006414	Peroxisomal NADH pyrophosphatase NUDT12 || id:prot-a-2126	MR Egger	110	0.0372542	0.0732916	0.612279	or
Atrial fibrillation || id:ebi-a-GCST006414	Peroxisomal NADH pyrophosphatase NUDT12 || id:prot-a-2126	Simple mode	110	-0.156869	0.136261	0.252151	or
Atrial fibrillation || id:ebi-a-GCST006414	Peroxisomal NADH pyrophosphatase NUDT12 || id:prot-a-2126	Weighted median	110	0.0323271	0.0692969	0.640856	or
Atrial fibrillation || id:ebi-a-GCST006414	Peroxisomal NADH pyrophosphatase NUDT12 || id:prot-a-2126	Weighted mode	110	-0.0137787	0.0783931	0.860805	or
Atrial fibrillation || id:ebi-a-GCST006414	Peroxisomal carnitine O-octanoyltransferase || id:prot-a-669	Inverse variance weighted	110	0.00418996	0.037788	0.911711	or
Atrial fibrillation || id:ebi-a-GCST006414	Peroxisomal carnitine O-octanoyltransferase || id:prot-a-669	MR Egger	110	-0.0488639	0.0751048	0.51668	or
Atrial fibrillation || id:ebi-a-GCST006414	Peroxisomal carnitine O-octanoyltransferase || id:prot-a-669	Simple mode	110	-0.0764619	0.128351	0.552594	or
Atrial fibrillation || id:ebi-a-GCST006414	Peroxisomal carnitine O-octanoyltransferase || id:prot-a-669	Weighted median	110	-0.0078556	0.0692719	0.909712	or
Atrial fibrillation || id:ebi-a-GCST006414	Peroxisomal carnitine O-octanoyltransferase || id:prot-a-669	Weighted mode	110	0.00132472	0.0714929	0.98525	or
Atrial fibrillation || id:ebi-a-GCST006414	Peroxisomal membrane protein PEX14 || id:prot-a-2249	Inverse variance weighted	110	-0.0186114	0.0374312	0.619036	or
Atrial fibrillation || id:ebi-a-GCST006414	Peroxisomal membrane protein PEX14 || id:prot-a-2249	MR Egger	110	0.0480732	0.0742497	0.518712	or
Atrial fibrillation || id:ebi-a-GCST006414	Peroxisomal membrane protein PEX14 || id:prot-a-2249	Simple mode	110	-0.0222005	0.129255	0.863946	or
Atrial fibrillation || id:ebi-a-GCST006414	Peroxisomal membrane protein PEX14 || id:prot-a-2249	Weighted median	110	-0.0286168	0.065625	0.662789	or
Atrial fibrillation || id:ebi-a-GCST006414	Peroxisomal membrane protein PEX14 || id:prot-a-2249	Weighted mode	110	-0.0222005	0.07241	0.759737	or
Atrial fibrillation || id:ebi-a-GCST006414	Peroxisomal targeting signal 1 receptor || id:prot-a-2250	Inverse variance weighted	110	0.00607996	0.0369349	0.869249	or
Atrial fibrillation || id:ebi-a-GCST006414	Peroxisomal targeting signal 1 receptor || id:prot-a-2250	MR Egger	110	-0.0162514	0.0732858	0.824924	or
Atrial fibrillation || id:ebi-a-GCST006414	Peroxisomal targeting signal 1 receptor || id:prot-a-2250	Simple mode	110	0.00417828	0.120323	0.972362	or
Atrial fibrillation || id:ebi-a-GCST006414	Peroxisomal targeting signal 1 receptor || id:prot-a-2250	Weighted median	110	-0.0238725	0.063239	0.705804	or
Atrial fibrillation || id:ebi-a-GCST006414	Peroxisomal targeting signal 1 receptor || id:prot-a-2250	Weighted mode	110	-0.00844379	0.0695461	0.903588	or
Atrial fibrillation || id:ebi-a-GCST006414	Peroxisome proliferator-activated receptor alpha || id:prot-a-2336	Inverse variance weighted	110	-0.0157766	0.0375363	0.674265	or
Atrial fibrillation || id:ebi-a-GCST006414	Peroxisome proliferator-activated receptor alpha || id:prot-a-2336	MR Egger	110	-0.0590037	0.0746746	0.431175	or
Atrial fibrillation || id:ebi-a-GCST006414	Peroxisome proliferator-activated receptor alpha || id:prot-a-2336	Simple mode	110	0.0563248	0.130497	0.666872	or
Atrial fibrillation || id:ebi-a-GCST006414	Peroxisome proliferator-activated receptor alpha || id:prot-a-2336	Weighted median	110	0.0201593	0.0657508	0.759146	or
Atrial fibrillation || id:ebi-a-GCST006414	Peroxisome proliferator-activated receptor alpha || id:prot-a-2336	Weighted mode	110	0.0263068	0.0691151	0.704224	or
Atrial fibrillation || id:ebi-a-GCST006414	Persephin || id:prot-a-2423	Inverse variance weighted	110	0.00995845	0.0381964	0.794311	or
Atrial fibrillation || id:ebi-a-GCST006414	Persephin || id:prot-a-2423	MR Egger	110	0.0157073	0.0761403	0.836949	or
Atrial fibrillation || id:ebi-a-GCST006414	Persephin || id:prot-a-2423	Simple mode	110	-0.00803641	0.127041	0.949677	or
Atrial fibrillation || id:ebi-a-GCST006414	Persephin || id:prot-a-2423	Weighted median	110	0.0221276	0.0681813	0.745529	or
Atrial fibrillation || id:ebi-a-GCST006414	Persephin || id:prot-a-2423	Weighted mode	110	0.0148509	0.0698467	0.832019	or
Atrial fibrillation || id:ebi-a-GCST006414	Persulfide dioxygenase ETHE1, mitochondrial || id:prot-a-992	Inverse variance weighted	110	-0.0307691	0.0369349	0.40481	or
Atrial fibrillation || id:ebi-a-GCST006414	Persulfide dioxygenase ETHE1, mitochondrial || id:prot-a-992	MR Egger	110	-0.041736	0.0732828	0.570186	or
Atrial fibrillation || id:ebi-a-GCST006414	Persulfide dioxygenase ETHE1, mitochondrial || id:prot-a-992	Simple mode	110	-0.085155	0.10924	0.43736	or
Atrial fibrillation || id:ebi-a-GCST006414	Persulfide dioxygenase ETHE1, mitochondrial || id:prot-a-992	Weighted median	110	-0.0289915	0.0591684	0.624146	or
Atrial fibrillation || id:ebi-a-GCST006414	Persulfide dioxygenase ETHE1, mitochondrial || id:prot-a-992	Weighted mode	110	-0.0283307	0.0637054	0.657408	or
Atrial fibrillation || id:ebi-a-GCST006414	Pescadillo homolog || id:prot-a-2248	Inverse variance weighted	110	0.0104454	0.0373528	0.779752	or
Atrial fibrillation || id:ebi-a-GCST006414	Pescadillo homolog || id:prot-a-2248	MR Egger	110	0.0895944	0.073932	0.228215	or
Atrial fibrillation || id:ebi-a-GCST006414	Pescadillo homolog || id:prot-a-2248	Simple mode	110	-0.204111	0.139482	0.14625	or
Atrial fibrillation || id:ebi-a-GCST006414	Pescadillo homolog || id:prot-a-2248	Weighted median	110	0.0879077	0.066983	0.189389	or
Atrial fibrillation || id:ebi-a-GCST006414	Pescadillo homolog || id:prot-a-2248	Weighted mode	110	0.0966137	0.0732837	0.19015	or
Atrial fibrillation || id:ebi-a-GCST006414	Phenol sulfate || id:met-a-486	Inverse variance weighted	84	-0.0044843	0.00823375	0.586012	or
Atrial fibrillation || id:ebi-a-GCST006414	Phenol sulfate || id:met-a-486	MR Egger	84	0.00916011	0.0156219	0.559242	or
Atrial fibrillation || id:ebi-a-GCST006414	Phenol sulfate || id:met-a-486	Simple mode	84	-0.0141932	0.026327	0.591253	or
Atrial fibrillation || id:ebi-a-GCST006414	Phenol sulfate || id:met-a-486	Weighted median	84	0.00421571	0.0125404	0.736742	or
Atrial fibrillation || id:ebi-a-GCST006414	Phenol sulfate || id:met-a-486	Weighted mode	84	0.0126021	0.0140771	0.37326	or
Atrial fibrillation || id:ebi-a-GCST006414	Phenylacetate || id:met-a-386	Inverse variance weighted	84	0.00671928	0.00640101	0.293846	or
Atrial fibrillation || id:ebi-a-GCST006414	Phenylacetate || id:met-a-386	MR Egger	84	0.0172505	0.0124746	0.170465	or
Atrial fibrillation || id:ebi-a-GCST006414	Phenylacetate || id:met-a-386	Simple mode	84	0.000972029	0.0212652	0.963651	or
Atrial fibrillation || id:ebi-a-GCST006414	Phenylacetate || id:met-a-386	Weighted median	84	0.0136839	0.0120345	0.255515	or
Atrial fibrillation || id:ebi-a-GCST006414	Phenylacetate || id:met-a-386	Weighted mode	84	0.01071	0.0122249	0.383517	or
Atrial fibrillation || id:ebi-a-GCST006414	Phenylacetylglutamine || id:met-a-677	Inverse variance weighted	84	0.0150494	0.00846897	0.0755678	or
Atrial fibrillation || id:ebi-a-GCST006414	Phenylacetylglutamine || id:met-a-677	MR Egger	84	0.0144779	0.0161239	0.371862	or
Atrial fibrillation || id:ebi-a-GCST006414	Phenylacetylglutamine || id:met-a-677	Simple mode	84	0.0226368	0.026375	0.393218	or
Atrial fibrillation || id:ebi-a-GCST006414	Phenylacetylglutamine || id:met-a-677	Weighted median	84	0.0143773	0.0138729	0.300035	or
Atrial fibrillation || id:ebi-a-GCST006414	Phenylacetylglutamine || id:met-a-677	Weighted mode	84	0.0226368	0.0141317	0.11299	or
Atrial fibrillation || id:ebi-a-GCST006414	Phenylalanine || id:met-c-919	Inverse variance weighted	110	0.00156745	0.0151102	0.91738	or
Atrial fibrillation || id:ebi-a-GCST006414	Phenylalanine || id:met-c-919	Inverse variance weighted	6	0.000677337	0.023645	0.977147	steiger
Atrial fibrillation || id:ebi-a-GCST006414	Phenylalanine || id:met-c-919	MR Egger	110	-0.0048486	0.0290717	0.867854	or
Atrial fibrillation || id:ebi-a-GCST006414	Phenylalanine || id:met-c-919	Simple mode	110	0.0500944	0.0432105	0.248863	or
Atrial fibrillation || id:ebi-a-GCST006414	Phenylalanine || id:met-c-919	Weighted median	110	-0.0074226	0.024911	0.76573	or
Atrial fibrillation || id:ebi-a-GCST006414	Phenylalanine || id:met-c-919	Weighted mode	110	0.00449986	0.0243017	0.853443	or
Atrial fibrillation || id:ebi-a-GCST006414	Phenylalanine--tRNA ligase, mitochondrial || id:prot-a-1055	Inverse variance weighted	110	-0.00379126	0.0369313	0.918235	or
Atrial fibrillation || id:ebi-a-GCST006414	Phenylalanine--tRNA ligase, mitochondrial || id:prot-a-1055	MR Egger	110	0.0293229	0.0732857	0.689861	or
Atrial fibrillation || id:ebi-a-GCST006414	Phenylalanine--tRNA ligase, mitochondrial || id:prot-a-1055	Simple mode	110	0.000690946	0.122609	0.995514	or
Atrial fibrillation || id:ebi-a-GCST006414	Phenylalanine--tRNA ligase, mitochondrial || id:prot-a-1055	Weighted median	110	-0.0502139	0.0597487	0.400674	or
Atrial fibrillation || id:ebi-a-GCST006414	Phenylalanine--tRNA ligase, mitochondrial || id:prot-a-1055	Weighted mode	110	-0.0321551	0.0664327	0.629339	or
Atrial fibrillation || id:ebi-a-GCST006414	Phenylalanylphenylalanine || id:met-a-752	Inverse variance weighted	84	-0.00238748	0.0063513	0.706988	or
Atrial fibrillation || id:ebi-a-GCST006414	Phenylalanylphenylalanine || id:met-a-752	MR Egger	84	-0.00581289	0.0122848	0.637343	or
Atrial fibrillation || id:ebi-a-GCST006414	Phenylalanylphenylalanine || id:met-a-752	Simple mode	84	0.00554381	0.0200697	0.78306	or
Atrial fibrillation || id:ebi-a-GCST006414	Phenylalanylphenylalanine || id:met-a-752	Weighted median	84	-0.00173006	0.0101923	0.865213	or
Atrial fibrillation || id:ebi-a-GCST006414	Phenylalanylphenylalanine || id:met-a-752	Weighted mode	84	-0.000930292	0.0108266	0.931732	or
Atrial fibrillation || id:ebi-a-GCST006414	Phenyllactate (PLA) || id:met-a-430	Inverse variance weighted	84	0.00125111	0.00447103	0.779611	or
Atrial fibrillation || id:ebi-a-GCST006414	Phenyllactate (PLA) || id:met-a-430	MR Egger	84	-0.00957326	0.00866748	0.272606	or
Atrial fibrillation || id:ebi-a-GCST006414	Phenyllactate (PLA) || id:met-a-430	Simple mode	84	-0.00558696	0.0151014	0.712353	or
Atrial fibrillation || id:ebi-a-GCST006414	Phenyllactate (PLA) || id:met-a-430	Weighted median	84	-0.00450787	0.00716172	0.529062	or
Atrial fibrillation || id:ebi-a-GCST006414	Phenyllactate (PLA) || id:met-a-430	Weighted mode	84	-0.0104287	0.00798366	0.195075	or
Atrial fibrillation || id:ebi-a-GCST006414	Philtrum width || id:ebi-a-GCST006407	Inverse variance weighted	34	-0.11292	0.0846706	0.182321	or
Atrial fibrillation || id:ebi-a-GCST006414	Philtrum width || id:ebi-a-GCST006407	MR Egger	34	-0.18346	0.140549	0.201095	or
Atrial fibrillation || id:ebi-a-GCST006414	Philtrum width || id:ebi-a-GCST006407	Simple mode	34	-0.190138	0.250737	0.453642	or
Atrial fibrillation || id:ebi-a-GCST006414	Philtrum width || id:ebi-a-GCST006407	Weighted median	34	-0.272115	0.108386	0.0120524	or
Atrial fibrillation || id:ebi-a-GCST006414	Philtrum width || id:ebi-a-GCST006407	Weighted mode	34	-0.225705	0.103734	0.0368336	or
Atrial fibrillation || id:ebi-a-GCST006414	Phosducin-like protein 2 || id:prot-a-2217	Inverse variance weighted	110	0.0122621	0.0369337	0.739887	or
Atrial fibrillation || id:ebi-a-GCST006414	Phosducin-like protein 2 || id:prot-a-2217	MR Egger	110	-0.0198578	0.0732877	0.786941	or
Atrial fibrillation || id:ebi-a-GCST006414	Phosducin-like protein 2 || id:prot-a-2217	Simple mode	110	-0.0748769	0.136052	0.583202	or
Atrial fibrillation || id:ebi-a-GCST006414	Phosducin-like protein 2 || id:prot-a-2217	Weighted median	110	-0.0176657	0.0632765	0.780104	or
Atrial fibrillation || id:ebi-a-GCST006414	Phosducin-like protein 2 || id:prot-a-2217	Weighted mode	110	-0.00663968	0.0722176	0.926915	or
Atrial fibrillation || id:ebi-a-GCST006414	Phosphate || id:met-a-364	Inverse variance weighted	84	-0.00217855	0.00223187	0.329009	or
Atrial fibrillation || id:ebi-a-GCST006414	Phosphate || id:met-a-364	MR Egger	84	0.00461585	0.00443485	0.301022	or
Atrial fibrillation || id:ebi-a-GCST006414	Phosphate || id:met-a-364	Simple mode	84	0.00275896	0.00651479	0.673031	or
Atrial fibrillation || id:ebi-a-GCST006414	Phosphate || id:met-a-364	Weighted median	84	0.0019902	0.00340948	0.559405	or
Atrial fibrillation || id:ebi-a-GCST006414	Phosphate || id:met-a-364	Weighted mode	84	0.0019718	0.00363306	0.588764	or
Atrial fibrillation || id:ebi-a-GCST006414	Phosphate || id:ukb-d-30810_irnt	Inverse variance weighted	111	-0.00749228	0.00641979	0.243187	or
Atrial fibrillation || id:ebi-a-GCST006414	Phosphate || id:ukb-d-30810_irnt	Inverse variance weighted	99	-0.00221185	0.00465509	0.634682	steiger
Atrial fibrillation || id:ebi-a-GCST006414	Phosphate || id:ukb-d-30810_irnt	MR Egger	111	0.024915	0.0124311	0.0475243	or
Atrial fibrillation || id:ebi-a-GCST006414	Phosphate || id:ukb-d-30810_irnt	Simple mode	111	0.00128245	0.0161741	0.936946	or
Atrial fibrillation || id:ebi-a-GCST006414	Phosphate || id:ukb-d-30810_irnt	Weighted median	111	0.0106618	0.00662444	0.107514	or
Atrial fibrillation || id:ebi-a-GCST006414	Phosphate || id:ukb-d-30810_irnt	Weighted mode	111	0.0107836	0.00764336	0.161114	or
Atrial fibrillation || id:ebi-a-GCST006414	Phosphatidate phosphatase PPAPDC1A || id:prot-a-2335	Inverse variance weighted	110	-0.0245494	0.0372933	0.510359	or
Atrial fibrillation || id:ebi-a-GCST006414	Phosphatidate phosphatase PPAPDC1A || id:prot-a-2335	MR Egger	110	0.0234274	0.0741566	0.752675	or
Atrial fibrillation || id:ebi-a-GCST006414	Phosphatidate phosphatase PPAPDC1A || id:prot-a-2335	Simple mode	110	0.0127291	0.118389	0.914574	or
Atrial fibrillation || id:ebi-a-GCST006414	Phosphatidate phosphatase PPAPDC1A || id:prot-a-2335	Weighted median	110	-0.00233501	0.0686472	0.972865	or
Atrial fibrillation || id:ebi-a-GCST006414	Phosphatidate phosphatase PPAPDC1A || id:prot-a-2335	Weighted mode	110	-0.00201636	0.0699165	0.977045	or
Atrial fibrillation || id:ebi-a-GCST006414	Phosphatidylcholine and other cholines || id:met-c-918	Inverse variance weighted	110	-0.0114613	0.0186686	0.539257	or
Atrial fibrillation || id:ebi-a-GCST006414	Phosphatidylcholine and other cholines || id:met-c-918	Inverse variance weighted	2	0.0166597	0.0362276	0.645616	steiger
Atrial fibrillation || id:ebi-a-GCST006414	Phosphatidylcholine and other cholines || id:met-c-918	MR Egger	110	0.0167334	0.0357586	0.64076	or
Atrial fibrillation || id:ebi-a-GCST006414	Phosphatidylcholine and other cholines || id:met-c-918	Simple mode	110	-0.00125411	0.0655403	0.984768	or
Atrial fibrillation || id:ebi-a-GCST006414	Phosphatidylcholine and other cholines || id:met-c-918	Weighted median	110	0.0233217	0.0316738	0.461544	or
Atrial fibrillation || id:ebi-a-GCST006414	Phosphatidylcholine and other cholines || id:met-c-918	Weighted mode	110	0.0215231	0.0325276	0.509568	or
Atrial fibrillation || id:ebi-a-GCST006414	Phosphatidylinositol 3,4,5-trisphosphate 3-phosphatase and dual-specificity protein phosphatase PTEN || id:prot-a-2425	Inverse variance weighted	110	0.00576262	0.03693	0.876	or
Atrial fibrillation || id:ebi-a-GCST006414	Phosphatidylinositol 3,4,5-trisphosphate 3-phosphatase and dual-specificity protein phosphatase PTEN || id:prot-a-2425	MR Egger	110	-0.0721664	0.0732776	0.326906	or
Atrial fibrillation || id:ebi-a-GCST006414	Phosphatidylinositol 3,4,5-trisphosphate 3-phosphatase and dual-specificity protein phosphatase PTEN || id:prot-a-2425	Simple mode	110	0.0915211	0.137091	0.505803	or
Atrial fibrillation || id:ebi-a-GCST006414	Phosphatidylinositol 3,4,5-trisphosphate 3-phosphatase and dual-specificity protein phosphatase PTEN || id:prot-a-2425	Weighted median	110	-0.015049	0.0694213	0.828382	or
Atrial fibrillation || id:ebi-a-GCST006414	Phosphatidylinositol 3,4,5-trisphosphate 3-phosphatase and dual-specificity protein phosphatase PTEN || id:prot-a-2425	Weighted mode	110	-0.00834601	0.0781768	0.915177	or
Atrial fibrillation || id:ebi-a-GCST006414	Phosphatidylinositol 4,5-bisphosphate 3-kinase catalytic subunit gamma isoform || id:prot-a-2271	Inverse variance weighted	110	-0.0162803	0.0369309	0.659335	or
Atrial fibrillation || id:ebi-a-GCST006414	Phosphatidylinositol 4,5-bisphosphate 3-kinase catalytic subunit gamma isoform || id:prot-a-2271	MR Egger	110	0.0277681	0.0732822	0.705491	or
Atrial fibrillation || id:ebi-a-GCST006414	Phosphatidylinositol 4,5-bisphosphate 3-kinase catalytic subunit gamma isoform || id:prot-a-2271	Simple mode	110	0.190593	0.122556	0.12281	or
Atrial fibrillation || id:ebi-a-GCST006414	Phosphatidylinositol 4,5-bisphosphate 3-kinase catalytic subunit gamma isoform || id:prot-a-2271	Weighted median	110	-0.0284632	0.0682788	0.676776	or
Atrial fibrillation || id:ebi-a-GCST006414	Phosphatidylinositol 4,5-bisphosphate 3-kinase catalytic subunit gamma isoform || id:prot-a-2271	Weighted mode	110	-0.0181846	0.0705471	0.797074	or
Atrial fibrillation || id:ebi-a-GCST006414	Phosphatidylinositol 4-phosphate 3-kinase C2 domain-containing subunit alpha || id:prot-a-2269	Inverse variance weighted	110	-0.012178	0.0387489	0.753309	or
Atrial fibrillation || id:ebi-a-GCST006414	Phosphatidylinositol 4-phosphate 3-kinase C2 domain-containing subunit alpha || id:prot-a-2269	MR Egger	110	0.00330497	0.0772228	0.965942	or
Atrial fibrillation || id:ebi-a-GCST006414	Phosphatidylinositol 4-phosphate 3-kinase C2 domain-containing subunit alpha || id:prot-a-2269	Simple mode	110	-0.205583	0.125731	0.104911	or
Atrial fibrillation || id:ebi-a-GCST006414	Phosphatidylinositol 4-phosphate 3-kinase C2 domain-containing subunit alpha || id:prot-a-2269	Weighted median	110	-0.0335449	0.0601174	0.576851	or
Atrial fibrillation || id:ebi-a-GCST006414	Phosphatidylinositol 4-phosphate 3-kinase C2 domain-containing subunit alpha || id:prot-a-2269	Weighted mode	110	-0.0534456	0.0669945	0.426744	or
Atrial fibrillation || id:ebi-a-GCST006414	Phosphatidylinositol 5-phosphate 4-kinase type-2 alpha || id:prot-a-2276	Inverse variance weighted	110	-0.0151024	0.0369328	0.682602	or
Atrial fibrillation || id:ebi-a-GCST006414	Phosphatidylinositol 5-phosphate 4-kinase type-2 alpha || id:prot-a-2276	MR Egger	110	-0.0450331	0.0734422	0.541048	or
Atrial fibrillation || id:ebi-a-GCST006414	Phosphatidylinositol 5-phosphate 4-kinase type-2 alpha || id:prot-a-2276	Simple mode	110	0.0213028	0.11989	0.8593	or
Atrial fibrillation || id:ebi-a-GCST006414	Phosphatidylinositol 5-phosphate 4-kinase type-2 alpha || id:prot-a-2276	Weighted median	110	-0.0222629	0.0667493	0.738735	or
Atrial fibrillation || id:ebi-a-GCST006414	Phosphatidylinositol 5-phosphate 4-kinase type-2 alpha || id:prot-a-2276	Weighted mode	110	0.0037119	0.0686822	0.956999	or
Atrial fibrillation || id:ebi-a-GCST006414	Phosphatidylinositol transfer protein alpha isoform || id:prot-a-2278	Inverse variance weighted	110	0.000191172	0.0383181	0.996019	or
Atrial fibrillation || id:ebi-a-GCST006414	Phosphatidylinositol transfer protein alpha isoform || id:prot-a-2278	MR Egger	110	0.0105515	0.0763797	0.890383	or
Atrial fibrillation || id:ebi-a-GCST006414	Phosphatidylinositol transfer protein alpha isoform || id:prot-a-2278	Simple mode	110	0.026482	0.130441	0.839499	or
Atrial fibrillation || id:ebi-a-GCST006414	Phosphatidylinositol transfer protein alpha isoform || id:prot-a-2278	Weighted median	110	0.00727583	0.0683016	0.915166	or
Atrial fibrillation || id:ebi-a-GCST006414	Phosphatidylinositol transfer protein alpha isoform || id:prot-a-2278	Weighted mode	110	-0.0103173	0.071662	0.885789	or
Atrial fibrillation || id:ebi-a-GCST006414	Phosphatidylinositol transfer protein beta isoform || id:prot-a-2279	Inverse variance weighted	110	-0.000969633	0.0369284	0.979052	or
Atrial fibrillation || id:ebi-a-GCST006414	Phosphatidylinositol transfer protein beta isoform || id:prot-a-2279	MR Egger	110	0.0341536	0.0732784	0.642097	or
Atrial fibrillation || id:ebi-a-GCST006414	Phosphatidylinositol transfer protein beta isoform || id:prot-a-2279	Simple mode	110	-0.0757775	0.12593	0.548594	or
Atrial fibrillation || id:ebi-a-GCST006414	Phosphatidylinositol transfer protein beta isoform || id:prot-a-2279	Weighted median	110	-0.00746593	0.0652785	0.908944	or
Atrial fibrillation || id:ebi-a-GCST006414	Phosphatidylinositol transfer protein beta isoform || id:prot-a-2279	Weighted mode	110	-0.0178336	0.0685705	0.795295	or
Atrial fibrillation || id:ebi-a-GCST006414	Phosphatidylinositol-glycan-specific phospholipase D || id:prot-a-1254	Inverse variance weighted	110	-0.0222005	0.0375349	0.554211	or
Atrial fibrillation || id:ebi-a-GCST006414	Phosphatidylinositol-glycan-specific phospholipase D || id:prot-a-1254	MR Egger	110	-0.11235	0.0741489	0.132643	or
Atrial fibrillation || id:ebi-a-GCST006414	Phosphatidylinositol-glycan-specific phospholipase D || id:prot-a-1254	Simple mode	110	-0.014021	0.135312	0.917662	or
Atrial fibrillation || id:ebi-a-GCST006414	Phosphatidylinositol-glycan-specific phospholipase D || id:prot-a-1254	Weighted median	110	-0.0385514	0.0619893	0.534004	or
Atrial fibrillation || id:ebi-a-GCST006414	Phosphatidylinositol-glycan-specific phospholipase D || id:prot-a-1254	Weighted mode	110	-0.0777067	0.0708625	0.27524	or
Atrial fibrillation || id:ebi-a-GCST006414	Phosphoglucomutase-1 || id:prot-a-2258	Inverse variance weighted	110	-0.0165685	0.0369327	0.653711	or
Atrial fibrillation || id:ebi-a-GCST006414	Phosphoglucomutase-1 || id:prot-a-2258	MR Egger	110	0.00545687	0.0732875	0.940783	or
Atrial fibrillation || id:ebi-a-GCST006414	Phosphoglucomutase-1 || id:prot-a-2258	Simple mode	110	0.092285	0.136932	0.50177	or
Atrial fibrillation || id:ebi-a-GCST006414	Phosphoglucomutase-1 || id:prot-a-2258	Weighted median	110	-0.017038	0.0670691	0.799467	or
Atrial fibrillation || id:ebi-a-GCST006414	Phosphoglucomutase-1 || id:prot-a-2258	Weighted mode	110	-0.00139022	0.0694583	0.984068	or
Atrial fibrillation || id:ebi-a-GCST006414	Phosphoglycerate kinase 1 || id:prot-a-2255	Inverse variance weighted	110	0.0217668	0.0376177	0.562839	or
Atrial fibrillation || id:ebi-a-GCST006414	Phosphoglycerate kinase 1 || id:prot-a-2255	MR Egger	110	-0.0104871	0.0749019	0.888912	or
Atrial fibrillation || id:ebi-a-GCST006414	Phosphoglycerate kinase 1 || id:prot-a-2255	Simple mode	110	-0.183211	0.136641	0.182765	or
Atrial fibrillation || id:ebi-a-GCST006414	Phosphoglycerate kinase 1 || id:prot-a-2255	Weighted median	110	0.0131973	0.0616541	0.830505	or
Atrial fibrillation || id:ebi-a-GCST006414	Phosphoglycerate kinase 1 || id:prot-a-2255	Weighted mode	110	0.015596	0.0704391	0.825186	or
Atrial fibrillation || id:ebi-a-GCST006414	Phosphoglycerate kinase 2 || id:prot-a-2256	Inverse variance weighted	110	-0.0347536	0.0369292	0.346659	or
Atrial fibrillation || id:ebi-a-GCST006414	Phosphoglycerate kinase 2 || id:prot-a-2256	MR Egger	110	0.0215292	0.0732835	0.76949	or
Atrial fibrillation || id:ebi-a-GCST006414	Phosphoglycerate kinase 2 || id:prot-a-2256	Simple mode	110	-0.176494	0.134181	0.191153	or
Atrial fibrillation || id:ebi-a-GCST006414	Phosphoglycerate kinase 2 || id:prot-a-2256	Weighted median	110	-0.033902	0.0572089	0.553449	or
Atrial fibrillation || id:ebi-a-GCST006414	Phosphoglycerate kinase 2 || id:prot-a-2256	Weighted mode	110	-0.000281743	0.0715318	0.996865	or
Atrial fibrillation || id:ebi-a-GCST006414	Phospholipase A2, membrane associated || id:prot-a-2286	Inverse variance weighted	110	-0.0960504	0.0376254	0.0106858	or
Atrial fibrillation || id:ebi-a-GCST006414	Phospholipase A2, membrane associated || id:prot-a-2286	MR Egger	110	-0.118442	0.0749666	0.117048	or
Atrial fibrillation || id:ebi-a-GCST006414	Phospholipase A2, membrane associated || id:prot-a-2286	Simple mode	110	-0.0201697	0.124768	0.871875	or
Atrial fibrillation || id:ebi-a-GCST006414	Phospholipase A2, membrane associated || id:prot-a-2286	Weighted median	110	-0.0310871	0.0651951	0.633482	or
Atrial fibrillation || id:ebi-a-GCST006414	Phospholipase A2, membrane associated || id:prot-a-2286	Weighted mode	110	-0.0401818	0.0663517	0.546047	or
Atrial fibrillation || id:ebi-a-GCST006414	Phospholipase B-like 1 || id:prot-a-2294	Inverse variance weighted	110	0.025338	0.0406599	0.533173	or
Atrial fibrillation || id:ebi-a-GCST006414	Phospholipase B-like 1 || id:prot-a-2294	MR Egger	110	0.0585829	0.0809731	0.470945	or
Atrial fibrillation || id:ebi-a-GCST006414	Phospholipase B-like 1 || id:prot-a-2294	Simple mode	110	-0.0254623	0.128963	0.843852	or
Atrial fibrillation || id:ebi-a-GCST006414	Phospholipase B-like 1 || id:prot-a-2294	Weighted median	110	0.0394738	0.0693731	0.569351	or
Atrial fibrillation || id:ebi-a-GCST006414	Phospholipase B-like 1 || id:prot-a-2294	Weighted mode	110	0.00814057	0.0747206	0.913445	or
Atrial fibrillation || id:ebi-a-GCST006414	Phospholipase D3 || id:prot-a-2297	Inverse variance weighted	110	0.0296507	0.0400295	0.458862	or
Atrial fibrillation || id:ebi-a-GCST006414	Phospholipase D3 || id:prot-a-2297	MR Egger	110	0.102943	0.0793809	0.197456	or
Atrial fibrillation || id:ebi-a-GCST006414	Phospholipase D3 || id:prot-a-2297	Simple mode	110	-0.0307012	0.129694	0.813318	or
Atrial fibrillation || id:ebi-a-GCST006414	Phospholipase D3 || id:prot-a-2297	Weighted median	110	0.127564	0.064834	0.0491203	or
Atrial fibrillation || id:ebi-a-GCST006414	Phospholipase D3 || id:prot-a-2297	Weighted mode	110	0.134859	0.0693568	0.0544211	or
Atrial fibrillation || id:ebi-a-GCST006414	Phospholipids in IDL || id:met-c-871	Inverse variance weighted	110	0.00369824	0.0160979	0.818299	or
Atrial fibrillation || id:ebi-a-GCST006414	Phospholipids in IDL || id:met-c-871	Inverse variance weighted	7	-0.0253188	0.0237806	0.287019	steiger
Atrial fibrillation || id:ebi-a-GCST006414	Phospholipids in IDL || id:met-c-871	MR Egger	110	-0.00253707	0.0311922	0.935325	or
Atrial fibrillation || id:ebi-a-GCST006414	Phospholipids in IDL || id:met-c-871	Simple mode	110	0.102025	0.0611263	0.0979702	or
Atrial fibrillation || id:ebi-a-GCST006414	Phospholipids in IDL || id:met-c-871	Weighted median	110	-0.0324098	0.0253817	0.201639	or
Atrial fibrillation || id:ebi-a-GCST006414	Phospholipids in IDL || id:met-c-871	Weighted mode	110	-0.0292903	0.0286661	0.309149	or
Atrial fibrillation || id:ebi-a-GCST006414	Phospholipids in chylomicrons and largest VLDL particles || id:met-c-959	Inverse variance weighted	110	-0.00207948	0.0168121	0.901561	or
Atrial fibrillation || id:ebi-a-GCST006414	Phospholipids in chylomicrons and largest VLDL particles || id:met-c-959	Inverse variance weighted	5	-0.0056809	0.0250296	0.820449	steiger
Atrial fibrillation || id:ebi-a-GCST006414	Phospholipids in chylomicrons and largest VLDL particles || id:met-c-959	MR Egger	110	0.00755542	0.0325622	0.816954	or
Atrial fibrillation || id:ebi-a-GCST006414	Phospholipids in chylomicrons and largest VLDL particles || id:met-c-959	Simple mode	110	-0.0119952	0.0511945	0.815186	or
Atrial fibrillation || id:ebi-a-GCST006414	Phospholipids in chylomicrons and largest VLDL particles || id:met-c-959	Weighted median	110	-0.00282978	0.0248782	0.90944	or
Atrial fibrillation || id:ebi-a-GCST006414	Phospholipids in chylomicrons and largest VLDL particles || id:met-c-959	Weighted mode	110	-0.00831584	0.0250683	0.740732	or
Atrial fibrillation || id:ebi-a-GCST006414	Phospholipids in large HDL || id:met-c-879	Inverse variance weighted	110	-0.0383868	0.0161931	0.0177607	or
Atrial fibrillation || id:ebi-a-GCST006414	Phospholipids in large HDL || id:met-c-879	Inverse variance weighted	4	-0.023763	0.0272871	0.383835	steiger
Atrial fibrillation || id:ebi-a-GCST006414	Phospholipids in large HDL || id:met-c-879	MR Egger	110	-0.0156064	0.0310137	0.615842	or
Atrial fibrillation || id:ebi-a-GCST006414	Phospholipids in large HDL || id:met-c-879	Simple mode	110	-0.0707576	0.0559569	0.208747	or
Atrial fibrillation || id:ebi-a-GCST006414	Phospholipids in large HDL || id:met-c-879	Weighted median	110	-0.0367512	0.0298995	0.219012	or
Atrial fibrillation || id:ebi-a-GCST006414	Phospholipids in large HDL || id:met-c-879	Weighted mode	110	-0.0452335	0.0303483	0.138987	or
Atrial fibrillation || id:ebi-a-GCST006414	Phospholipids in large LDL || id:met-c-885	Inverse variance weighted	110	0.0124698	0.0153715	0.417236	or
Atrial fibrillation || id:ebi-a-GCST006414	Phospholipids in large LDL || id:met-c-885	Inverse variance weighted	6	-0.0130727	0.0245984	0.59511	steiger
Atrial fibrillation || id:ebi-a-GCST006414	Phospholipids in large LDL || id:met-c-885	MR Egger	110	0.00387365	0.0297817	0.896755	or
Atrial fibrillation || id:ebi-a-GCST006414	Phospholipids in large LDL || id:met-c-885	Simple mode	110	-0.0151796	0.055872	0.786378	or
Atrial fibrillation || id:ebi-a-GCST006414	Phospholipids in large LDL || id:met-c-885	Weighted median	110	-0.0103729	0.0275163	0.706195	or
Atrial fibrillation || id:ebi-a-GCST006414	Phospholipids in large LDL || id:met-c-885	Weighted mode	110	-0.0185578	0.026847	0.490883	or
Atrial fibrillation || id:ebi-a-GCST006414	Phospholipids in large VLDL || id:met-c-891	Inverse variance weighted	110	0.00660192	0.0160521	0.680867	or
Atrial fibrillation || id:ebi-a-GCST006414	Phospholipids in large VLDL || id:met-c-891	Inverse variance weighted	6	0.000997013	0.0244724	0.967503	steiger
Atrial fibrillation || id:ebi-a-GCST006414	Phospholipids in large VLDL || id:met-c-891	MR Egger	110	0.0247276	0.030989	0.426652	or
Atrial fibrillation || id:ebi-a-GCST006414	Phospholipids in large VLDL || id:met-c-891	Simple mode	110	-0.00919891	0.0501182	0.854712	or
Atrial fibrillation || id:ebi-a-GCST006414	Phospholipids in large VLDL || id:met-c-891	Weighted median	110	0.00136554	0.0238341	0.954311	or
Atrial fibrillation || id:ebi-a-GCST006414	Phospholipids in large VLDL || id:met-c-891	Weighted mode	110	0.000624048	0.0252194	0.980304	or
Atrial fibrillation || id:ebi-a-GCST006414	Phospholipids in medium HDL || id:met-c-903	Inverse variance weighted	110	-0.0235207	0.0145326	0.10556	or
Atrial fibrillation || id:ebi-a-GCST006414	Phospholipids in medium HDL || id:met-c-903	Inverse variance weighted	6	-0.0112849	0.0241298	0.640016	steiger
Atrial fibrillation || id:ebi-a-GCST006414	Phospholipids in medium HDL || id:met-c-903	MR Egger	110	-0.0136739	0.0280357	0.626728	or
Atrial fibrillation || id:ebi-a-GCST006414	Phospholipids in medium HDL || id:met-c-903	Simple mode	110	0.0290274	0.0521752	0.579116	or
Atrial fibrillation || id:ebi-a-GCST006414	Phospholipids in medium HDL || id:met-c-903	Weighted median	110	-0.0289256	0.0265638	0.276193	or
Atrial fibrillation || id:ebi-a-GCST006414	Phospholipids in medium HDL || id:met-c-903	Weighted mode	110	-0.0140606	0.0264361	0.595898	or
Atrial fibrillation || id:ebi-a-GCST006414	Phospholipids in medium LDL || id:met-c-908	Inverse variance weighted	110	0.0182246	0.015888	0.251353	or
Atrial fibrillation || id:ebi-a-GCST006414	Phospholipids in medium LDL || id:met-c-908	Inverse variance weighted	7	0.00151347	0.0237439	0.949176	steiger
Atrial fibrillation || id:ebi-a-GCST006414	Phospholipids in medium LDL || id:met-c-908	MR Egger	110	0.0185536	0.0308013	0.548196	or
Atrial fibrillation || id:ebi-a-GCST006414	Phospholipids in medium LDL || id:met-c-908	Simple mode	110	0.0124844	0.0564196	0.82529	or
Atrial fibrillation || id:ebi-a-GCST006414	Phospholipids in medium LDL || id:met-c-908	Weighted median	110	0.0204448	0.0262925	0.436812	or
Atrial fibrillation || id:ebi-a-GCST006414	Phospholipids in medium LDL || id:met-c-908	Weighted mode	110	0.00899	0.0286994	0.754692	or
Atrial fibrillation || id:ebi-a-GCST006414	Phospholipids in medium VLDL || id:met-c-914	Inverse variance weighted	110	0.0147969	0.0168374	0.379502	or
Atrial fibrillation || id:ebi-a-GCST006414	Phospholipids in medium VLDL || id:met-c-914	Inverse variance weighted	7	0.00810926	0.0238998	0.734382	steiger
Atrial fibrillation || id:ebi-a-GCST006414	Phospholipids in medium VLDL || id:met-c-914	MR Egger	110	0.0227509	0.0326223	0.487048	or
Atrial fibrillation || id:ebi-a-GCST006414	Phospholipids in medium VLDL || id:met-c-914	Simple mode	110	-0.0174615	0.0543794	0.748746	or
Atrial fibrillation || id:ebi-a-GCST006414	Phospholipids in medium VLDL || id:met-c-914	Weighted median	110	0.014288	0.0262488	0.586214	or
Atrial fibrillation || id:ebi-a-GCST006414	Phospholipids in medium VLDL || id:met-c-914	Weighted mode	110	0.00800051	0.026828	0.766106	or
Atrial fibrillation || id:ebi-a-GCST006414	Phospholipids in small VLDL || id:met-c-931	Inverse variance weighted	110	0.0235586	0.0161318	0.144185	or
Atrial fibrillation || id:ebi-a-GCST006414	Phospholipids in small VLDL || id:met-c-931	Inverse variance weighted	6	0.0176972	0.0242925	0.466305	steiger
Atrial fibrillation || id:ebi-a-GCST006414	Phospholipids in small VLDL || id:met-c-931	MR Egger	110	0.0268298	0.0312307	0.392196	or
Atrial fibrillation || id:ebi-a-GCST006414	Phospholipids in small VLDL || id:met-c-931	Simple mode	110	0.0504232	0.0529886	0.343412	or
Atrial fibrillation || id:ebi-a-GCST006414	Phospholipids in small VLDL || id:met-c-931	Weighted median	110	0.0390585	0.0253787	0.123798	or
Atrial fibrillation || id:ebi-a-GCST006414	Phospholipids in small VLDL || id:met-c-931	Weighted mode	110	0.0305284	0.0250104	0.224861	or
Atrial fibrillation || id:ebi-a-GCST006414	Phospholipids in very large HDL || id:met-c-947	Inverse variance weighted	110	-0.0217115	0.0164458	0.186773	or
Atrial fibrillation || id:ebi-a-GCST006414	Phospholipids in very large HDL || id:met-c-947	Inverse variance weighted	4	0.0239357	0.0283566	0.398615	steiger
Atrial fibrillation || id:ebi-a-GCST006414	Phospholipids in very large HDL || id:met-c-947	MR Egger	110	0.0186198	0.0312782	0.55289	or
Atrial fibrillation || id:ebi-a-GCST006414	Phospholipids in very large HDL || id:met-c-947	Simple mode	110	-0.0121367	0.0683826	0.859459	or
Atrial fibrillation || id:ebi-a-GCST006414	Phospholipids in very large HDL || id:met-c-947	Weighted median	110	0.0167796	0.028086	0.550216	or
Atrial fibrillation || id:ebi-a-GCST006414	Phospholipids in very large HDL || id:met-c-947	Weighted mode	110	0.00966232	0.0287515	0.73747	or
Atrial fibrillation || id:ebi-a-GCST006414	Phospholipids in very large VLDL || id:met-c-951	Inverse variance weighted	110	-0.00084942	0.0171901	0.96059	or
Atrial fibrillation || id:ebi-a-GCST006414	Phospholipids in very large VLDL || id:met-c-951	Inverse variance weighted	7	0.00294424	0.0238828	0.901886	steiger
Atrial fibrillation || id:ebi-a-GCST006414	Phospholipids in very large VLDL || id:met-c-951	MR Egger	110	0.025036	0.0331708	0.452036	or
Atrial fibrillation || id:ebi-a-GCST006414	Phospholipids in very large VLDL || id:met-c-951	Simple mode	110	-0.0134822	0.0504371	0.789737	or
Atrial fibrillation || id:ebi-a-GCST006414	Phospholipids in very large VLDL || id:met-c-951	Weighted median	110	0.00357913	0.0240144	0.881521	or
Atrial fibrillation || id:ebi-a-GCST006414	Phospholipids in very large VLDL || id:met-c-951	Weighted mode	110	0.0018762	0.0246064	0.939361	or
Atrial fibrillation || id:ebi-a-GCST006414	Phospholipids in very small VLDL || id:met-c-955	Inverse variance weighted	110	0.00441445	0.0172872	0.798445	or
Atrial fibrillation || id:ebi-a-GCST006414	Phospholipids in very small VLDL || id:met-c-955	Inverse variance weighted	6	-0.0330734	0.0251182	0.187937	steiger
Atrial fibrillation || id:ebi-a-GCST006414	Phospholipids in very small VLDL || id:met-c-955	MR Egger	110	-0.0238358	0.0330861	0.472825	or
Atrial fibrillation || id:ebi-a-GCST006414	Phospholipids in very small VLDL || id:met-c-955	Simple mode	110	0.146215	0.0616424	0.0194464	or
Atrial fibrillation || id:ebi-a-GCST006414	Phospholipids in very small VLDL || id:met-c-955	Weighted median	110	-0.0503534	0.0264355	0.0568111	or
Atrial fibrillation || id:ebi-a-GCST006414	Phospholipids in very small VLDL || id:met-c-955	Weighted mode	110	-0.0520457	0.027833	0.0641769	or
Atrial fibrillation || id:ebi-a-GCST006414	Phosphomevalonate kinase || id:prot-a-2313	Inverse variance weighted	110	-0.0518455	0.0369305	0.160359	or
Atrial fibrillation || id:ebi-a-GCST006414	Phosphomevalonate kinase || id:prot-a-2313	MR Egger	110	-0.0729017	0.0732849	0.322071	or
Atrial fibrillation || id:ebi-a-GCST006414	Phosphomevalonate kinase || id:prot-a-2313	Simple mode	110	-0.145887	0.125944	0.249254	or
Atrial fibrillation || id:ebi-a-GCST006414	Phosphomevalonate kinase || id:prot-a-2313	Weighted median	110	-0.0735622	0.0627239	0.240879	or
Atrial fibrillation || id:ebi-a-GCST006414	Phosphomevalonate kinase || id:prot-a-2313	Weighted mode	110	-0.0777664	0.0745286	0.299051	or
Atrial fibrillation || id:ebi-a-GCST006414	Phosphopantothenoylcysteine decarboxylase || id:prot-a-2338	Inverse variance weighted	110	-0.0133563	0.0369334	0.717627	or
Atrial fibrillation || id:ebi-a-GCST006414	Phosphopantothenoylcysteine decarboxylase || id:prot-a-2338	MR Egger	110	-0.00554092	0.0732872	0.939873	or
Atrial fibrillation || id:ebi-a-GCST006414	Phosphopantothenoylcysteine decarboxylase || id:prot-a-2338	Simple mode	110	-0.108922	0.134708	0.420518	or
Atrial fibrillation || id:ebi-a-GCST006414	Phosphopantothenoylcysteine decarboxylase || id:prot-a-2338	Weighted median	110	-0.00716136	0.0574609	0.900816	or
Atrial fibrillation || id:ebi-a-GCST006414	Phosphopantothenoylcysteine decarboxylase || id:prot-a-2338	Weighted mode	110	-0.00219522	0.0793236	0.977973	or
Atrial fibrillation || id:ebi-a-GCST006414	Phosphoribosyl pyrophosphate synthase-associated protein 1 || id:prot-a-2385	Inverse variance weighted	110	0.0425364	0.0376687	0.258804	or
Atrial fibrillation || id:ebi-a-GCST006414	Phosphoribosyl pyrophosphate synthase-associated protein 1 || id:prot-a-2385	MR Egger	110	0.104924	0.0747734	0.163418	or
Atrial fibrillation || id:ebi-a-GCST006414	Phosphoribosyl pyrophosphate synthase-associated protein 1 || id:prot-a-2385	Simple mode	110	0.0220475	0.127409	0.862937	or
Atrial fibrillation || id:ebi-a-GCST006414	Phosphoribosyl pyrophosphate synthase-associated protein 1 || id:prot-a-2385	Weighted median	110	0.0961295	0.0652966	0.140968	or
Atrial fibrillation || id:ebi-a-GCST006414	Phosphoribosyl pyrophosphate synthase-associated protein 1 || id:prot-a-2385	Weighted mode	110	0.058475	0.0676161	0.389043	or
Atrial fibrillation || id:ebi-a-GCST006414	Pigment epithelium-derived factor || id:prot-a-2698	Inverse variance weighted	110	0.0261011	0.0372458	0.48344	or
Atrial fibrillation || id:ebi-a-GCST006414	Pigment epithelium-derived factor || id:prot-a-2698	MR Egger	110	0.0177003	0.0742411	0.81201	or
Atrial fibrillation || id:ebi-a-GCST006414	Pigment epithelium-derived factor || id:prot-a-2698	Simple mode	110	0.107536	0.164711	0.515212	or
Atrial fibrillation || id:ebi-a-GCST006414	Pigment epithelium-derived factor || id:prot-a-2698	Weighted median	110	-0.0139037	0.0671602	0.835992	or
Atrial fibrillation || id:ebi-a-GCST006414	Pigment epithelium-derived factor || id:prot-a-2698	Weighted mode	110	-0.0176773	0.0866932	0.838807	or
Atrial fibrillation || id:ebi-a-GCST006414	Pineapple intake || id:ukb-b-1164	Inverse variance weighted	111	-0.00487556	0.00309162	0.11479	or
Atrial fibrillation || id:ebi-a-GCST006414	Pineapple intake || id:ukb-b-1164	Inverse variance weighted	40	-0.00194842	0.00367503	0.595989	steiger
Atrial fibrillation || id:ebi-a-GCST006414	Pineapple intake || id:ukb-b-1164	MR Egger	111	-0.00175316	0.00615051	0.776152	or
Atrial fibrillation || id:ebi-a-GCST006414	Pineapple intake || id:ukb-b-1164	Simple mode	111	-0.0107906	0.0104113	0.302274	or
Atrial fibrillation || id:ebi-a-GCST006414	Pineapple intake || id:ukb-b-1164	Weighted median	111	-0.00318877	0.00504263	0.527151	or
Atrial fibrillation || id:ebi-a-GCST006414	Pineapple intake || id:ukb-b-1164	Weighted mode	111	4.18024e-05	0.00604858	0.994498	or
Atrial fibrillation || id:ebi-a-GCST006414	Pipecolate || id:met-a-335	Inverse variance weighted	84	-0.00624057	0.00628228	0.320534	or
Atrial fibrillation || id:ebi-a-GCST006414	Pipecolate || id:met-a-335	MR Egger	84	-0.00350018	0.0121143	0.773364	or
Atrial fibrillation || id:ebi-a-GCST006414	Pipecolate || id:met-a-335	Simple mode	84	0.00864332	0.0235911	0.715014	or
Atrial fibrillation || id:ebi-a-GCST006414	Pipecolate || id:met-a-335	Weighted median	84	-0.0181622	0.010291	0.0775875	or
Atrial fibrillation || id:ebi-a-GCST006414	Pipecolate || id:met-a-335	Weighted mode	84	-0.0190501	0.0110509	0.088458	or
Atrial fibrillation || id:ebi-a-GCST006414	Pirin || id:prot-a-2277	Inverse variance weighted	110	-0.0135681	0.0369317	0.713334	or
Atrial fibrillation || id:ebi-a-GCST006414	Pirin || id:prot-a-2277	MR Egger	110	-0.0718637	0.073287	0.328992	or
Atrial fibrillation || id:ebi-a-GCST006414	Pirin || id:prot-a-2277	Simple mode	110	-0.163199	0.128788	0.207788	or
Atrial fibrillation || id:ebi-a-GCST006414	Pirin || id:prot-a-2277	Weighted median	110	-0.0111865	0.0640564	0.861367	or
Atrial fibrillation || id:ebi-a-GCST006414	Pirin || id:prot-a-2277	Weighted mode	110	-0.0989105	0.0692832	0.156258	or
Atrial fibrillation || id:ebi-a-GCST006414	Pituitary adenylate cyclase-activating polypeptide 27 || id:prot-a-40	Inverse variance weighted	110	0.00440646	0.0369312	0.905025	or
Atrial fibrillation || id:ebi-a-GCST006414	Pituitary adenylate cyclase-activating polypeptide 27 || id:prot-a-40	MR Egger	110	-0.0696246	0.0732829	0.344193	or
Atrial fibrillation || id:ebi-a-GCST006414	Pituitary adenylate cyclase-activating polypeptide 27 || id:prot-a-40	Simple mode	110	0.0249455	0.126758	0.844353	or
Atrial fibrillation || id:ebi-a-GCST006414	Pituitary adenylate cyclase-activating polypeptide 27 || id:prot-a-40	Weighted median	110	0.0183638	0.0670498	0.784175	or
Atrial fibrillation || id:ebi-a-GCST006414	Pituitary adenylate cyclase-activating polypeptide 27 || id:prot-a-40	Weighted mode	110	0.00151958	0.0700045	0.982721	or
Atrial fibrillation || id:ebi-a-GCST006414	Pituitary adenylate cyclase-activating polypeptide 38 || id:prot-a-41	Inverse variance weighted	110	-0.0235531	0.0396694	0.552689	or
Atrial fibrillation || id:ebi-a-GCST006414	Pituitary adenylate cyclase-activating polypeptide 38 || id:prot-a-41	MR Egger	110	-0.0128576	0.0790689	0.871127	or
Atrial fibrillation || id:ebi-a-GCST006414	Pituitary adenylate cyclase-activating polypeptide 38 || id:prot-a-41	Simple mode	110	-0.178827	0.144918	0.219862	or
Atrial fibrillation || id:ebi-a-GCST006414	Pituitary adenylate cyclase-activating polypeptide 38 || id:prot-a-41	Weighted median	110	0.0294475	0.0609472	0.628979	or
Atrial fibrillation || id:ebi-a-GCST006414	Pituitary adenylate cyclase-activating polypeptide 38 || id:prot-a-41	Weighted mode	110	-0.00633608	0.0752741	0.933073	or
Atrial fibrillation || id:ebi-a-GCST006414	Pituitary adenylate cyclase-activating polypeptide || id:prot-a-42	Inverse variance weighted	110	-0.0337543	0.0398311	0.396752	or
Atrial fibrillation || id:ebi-a-GCST006414	Pituitary adenylate cyclase-activating polypeptide || id:prot-a-42	MR Egger	110	0.049216	0.0788586	0.533875	or
Atrial fibrillation || id:ebi-a-GCST006414	Pituitary adenylate cyclase-activating polypeptide || id:prot-a-42	Simple mode	110	0.0459984	0.137502	0.738623	or
Atrial fibrillation || id:ebi-a-GCST006414	Pituitary adenylate cyclase-activating polypeptide || id:prot-a-42	Weighted median	110	0.00225464	0.067109	0.973199	or
Atrial fibrillation || id:ebi-a-GCST006414	Pituitary adenylate cyclase-activating polypeptide || id:prot-a-42	Weighted mode	110	0.0190106	0.0696851	0.785518	or
Atrial fibrillation || id:ebi-a-GCST006414	Piwi-like protein 1 || id:prot-a-2280	Inverse variance weighted	110	-0.0197894	0.037048	0.593234	or
Atrial fibrillation || id:ebi-a-GCST006414	Piwi-like protein 1 || id:prot-a-2280	MR Egger	110	-0.0565021	0.073742	0.44522	or
Atrial fibrillation || id:ebi-a-GCST006414	Piwi-like protein 1 || id:prot-a-2280	Simple mode	110	-0.0438483	0.126155	0.72883	or
Atrial fibrillation || id:ebi-a-GCST006414	Piwi-like protein 1 || id:prot-a-2280	Weighted median	110	-0.0388462	0.0658972	0.555528	or
Atrial fibrillation || id:ebi-a-GCST006414	Piwi-like protein 1 || id:prot-a-2280	Weighted mode	110	-0.013127	0.0714981	0.854669	or
Atrial fibrillation || id:ebi-a-GCST006414	Pizza intake || id:ukb-b-3852	Inverse variance weighted	111	0.00677082	0.00527321	0.199141	or
Atrial fibrillation || id:ebi-a-GCST006414	Pizza intake || id:ukb-b-3852	Inverse variance weighted	35	0.0056246	0.006239	0.367311	steiger
Atrial fibrillation || id:ebi-a-GCST006414	Pizza intake || id:ukb-b-3852	MR Egger	111	0.0124332	0.01052	0.239831	or
Atrial fibrillation || id:ebi-a-GCST006414	Pizza intake || id:ukb-b-3852	Simple mode	111	0.0198547	0.0153327	0.198057	or
Atrial fibrillation || id:ebi-a-GCST006414	Pizza intake || id:ukb-b-3852	Weighted median	111	0.00747178	0.00907571	0.410353	or
Atrial fibrillation || id:ebi-a-GCST006414	Pizza intake || id:ukb-b-3852	Weighted mode	111	0.00742617	0.00952989	0.437506	or
Atrial fibrillation || id:ebi-a-GCST006414	Place of birth in UK - east co-ordinate || id:ukb-b-13231	Inverse variance weighted	111	0.00380618	0.00361935	0.292974	or
Atrial fibrillation || id:ebi-a-GCST006414	Place of birth in UK - east co-ordinate || id:ukb-b-13231	Inverse variance weighted	111	0.00380618	0.00361935	0.292974	steiger
Atrial fibrillation || id:ebi-a-GCST006414	Place of birth in UK - east co-ordinate || id:ukb-b-13231	MR Egger	111	0.00277406	0.00726353	0.703267	or
Atrial fibrillation || id:ebi-a-GCST006414	Place of birth in UK - east co-ordinate || id:ukb-b-13231	Simple mode	111	0.0117831	0.0120792	0.331461	or
Atrial fibrillation || id:ebi-a-GCST006414	Place of birth in UK - east co-ordinate || id:ukb-b-13231	Weighted median	111	0.00739829	0.00475914	0.120055	or
Atrial fibrillation || id:ebi-a-GCST006414	Place of birth in UK - east co-ordinate || id:ukb-b-13231	Weighted mode	111	0.00743913	0.00611061	0.226052	or
Atrial fibrillation || id:ebi-a-GCST006414	Place of birth in UK - north co-ordinate || id:ukb-b-1431	Inverse variance weighted	111	0.000344515	0.0041243	0.933428	or
Atrial fibrillation || id:ebi-a-GCST006414	Place of birth in UK - north co-ordinate || id:ukb-b-1431	Inverse variance weighted	111	0.000344515	0.0041243	0.933428	steiger
Atrial fibrillation || id:ebi-a-GCST006414	Place of birth in UK - north co-ordinate || id:ukb-b-1431	MR Egger	111	-0.00181469	0.00827397	0.826807	or
Atrial fibrillation || id:ebi-a-GCST006414	Place of birth in UK - north co-ordinate || id:ukb-b-1431	Simple mode	111	0.0079876	0.0147103	0.588234	or
Atrial fibrillation || id:ebi-a-GCST006414	Place of birth in UK - north co-ordinate || id:ukb-b-1431	Weighted median	111	-0.0032023	0.0052292	0.540281	or
Atrial fibrillation || id:ebi-a-GCST006414	Place of birth in UK - north co-ordinate || id:ukb-b-1431	Weighted mode	111	0.00031408	0.00540595	0.953775	or
Atrial fibrillation || id:ebi-a-GCST006414	Placenta growth factor || id:prot-a-2254	Inverse variance weighted	110	0.0125042	0.036933	0.734938	or
Atrial fibrillation || id:ebi-a-GCST006414	Placenta growth factor || id:prot-a-2254	MR Egger	110	0.0496195	0.0732864	0.499813	or
Atrial fibrillation || id:ebi-a-GCST006414	Placenta growth factor || id:prot-a-2254	Simple mode	110	-0.0317698	0.122775	0.796305	or
Atrial fibrillation || id:ebi-a-GCST006414	Placenta growth factor || id:prot-a-2254	Weighted median	110	0.00860431	0.0573222	0.880682	or
Atrial fibrillation || id:ebi-a-GCST006414	Placenta growth factor || id:prot-a-2254	Weighted mode	110	0.0262114	0.0670589	0.696656	or
Atrial fibrillation || id:ebi-a-GCST006414	Plain cereal intake || id:ukb-b-20023	Inverse variance weighted	111	-0.00102084	0.00467065	0.826989	or
Atrial fibrillation || id:ebi-a-GCST006414	Plain cereal intake || id:ukb-b-20023	Inverse variance weighted	35	0.00183645	0.00559979	0.742949	steiger
Atrial fibrillation || id:ebi-a-GCST006414	Plain cereal intake || id:ukb-b-20023	MR Egger	111	0.0127614	0.00920868	0.168638	or
Atrial fibrillation || id:ebi-a-GCST006414	Plain cereal intake || id:ukb-b-20023	Simple mode	111	-0.00963886	0.0164439	0.558963	or
Atrial fibrillation || id:ebi-a-GCST006414	Plain cereal intake || id:ukb-b-20023	Weighted median	111	0.00538238	0.00743209	0.468938	or
Atrial fibrillation || id:ebi-a-GCST006414	Plain cereal intake || id:ukb-b-20023	Weighted mode	111	0.0104397	0.0098579	0.291913	or
Atrial fibrillation || id:ebi-a-GCST006414	Plasma cortisol || id:ieu-a-1012	Inverse variance weighted	85	-0.00443144	0.0209232	0.832266	or
Atrial fibrillation || id:ebi-a-GCST006414	Plasma cortisol || id:ieu-a-1012	Inverse variance weighted	3	0.00594149	0.0367689	0.871629	steiger
Atrial fibrillation || id:ebi-a-GCST006414	Plasma cortisol || id:ieu-a-1012	MR Egger	85	0.0168866	0.0387726	0.664308	or
Atrial fibrillation || id:ebi-a-GCST006414	Plasma cortisol || id:ieu-a-1012	Simple mode	85	0.0218205	0.0729265	0.765517	or
Atrial fibrillation || id:ebi-a-GCST006414	Plasma cortisol || id:ieu-a-1012	Weighted median	85	0.0295888	0.0332718	0.373838	or
Atrial fibrillation || id:ebi-a-GCST006414	Plasma cortisol || id:ieu-a-1012	Weighted mode	85	0.00889723	0.0351404	0.800739	or
Atrial fibrillation || id:ebi-a-GCST006414	Plasma protease C1 inhibitor || id:prot-a-2701	Inverse variance weighted	110	0.00394294	0.0378278	0.916984	or
Atrial fibrillation || id:ebi-a-GCST006414	Plasma protease C1 inhibitor || id:prot-a-2701	MR Egger	110	0.0223156	0.0753782	0.767762	or
Atrial fibrillation || id:ebi-a-GCST006414	Plasma protease C1 inhibitor || id:prot-a-2701	Simple mode	110	0.0933784	0.113822	0.413783	or
Atrial fibrillation || id:ebi-a-GCST006414	Plasma protease C1 inhibitor || id:prot-a-2701	Weighted median	110	0.00928283	0.066533	0.889038	or
Atrial fibrillation || id:ebi-a-GCST006414	Plasma protease C1 inhibitor || id:prot-a-2701	Weighted mode	110	0.00400802	0.0657459	0.951501	or
Atrial fibrillation || id:ebi-a-GCST006414	Plasmin || id:prot-a-2302	Inverse variance weighted	110	-0.00481006	0.0369305	0.896372	or
Atrial fibrillation || id:ebi-a-GCST006414	Plasmin || id:prot-a-2302	MR Egger	110	0.0740812	0.0732802	0.314309	or
Atrial fibrillation || id:ebi-a-GCST006414	Plasmin || id:prot-a-2302	Simple mode	110	-0.043085	0.127343	0.73576	or
Atrial fibrillation || id:ebi-a-GCST006414	Plasmin || id:prot-a-2302	Weighted median	110	0.00474384	0.0587001	0.935589	or
Atrial fibrillation || id:ebi-a-GCST006414	Plasmin || id:prot-a-2302	Weighted mode	110	0.0173018	0.06281	0.783482	or
Atrial fibrillation || id:ebi-a-GCST006414	Plasminogen activator inhibitor 1 || id:prot-a-2696	Inverse variance weighted	110	-0.0323339	0.0373587	0.386764	or
Atrial fibrillation || id:ebi-a-GCST006414	Plasminogen activator inhibitor 1 || id:prot-a-2696	MR Egger	110	-0.0193447	0.0744609	0.795515	or
Atrial fibrillation || id:ebi-a-GCST006414	Plasminogen activator inhibitor 1 || id:prot-a-2696	Simple mode	110	0.0169565	0.134755	0.900097	or
Atrial fibrillation || id:ebi-a-GCST006414	Plasminogen activator inhibitor 1 || id:prot-a-2696	Weighted median	110	0.0233329	0.0619282	0.706342	or
Atrial fibrillation || id:ebi-a-GCST006414	Plasminogen activator inhibitor 1 || id:prot-a-2696	Weighted mode	110	0.0169565	0.071406	0.812741	or
Atrial fibrillation || id:ebi-a-GCST006414	Plastin-1 || id:prot-a-2306	Inverse variance weighted	110	-0.0253737	0.0381244	0.505699	or
Atrial fibrillation || id:ebi-a-GCST006414	Plastin-1 || id:prot-a-2306	MR Egger	110	-0.140719	0.074905	0.0629911	or
Atrial fibrillation || id:ebi-a-GCST006414	Plastin-1 || id:prot-a-2306	Simple mode	110	-0.175092	0.132808	0.190138	or
Atrial fibrillation || id:ebi-a-GCST006414	Plastin-1 || id:prot-a-2306	Weighted median	110	-0.00103827	0.0715208	0.988418	or
Atrial fibrillation || id:ebi-a-GCST006414	Plastin-1 || id:prot-a-2306	Weighted mode	110	-0.0315631	0.0745606	0.672895	or
Atrial fibrillation || id:ebi-a-GCST006414	Plastin-2 || id:prot-a-1712	Inverse variance weighted	110	0.0109975	0.0376461	0.770188	or
Atrial fibrillation || id:ebi-a-GCST006414	Plastin-2 || id:prot-a-1712	MR Egger	110	-0.0616025	0.074607	0.410798	or
Atrial fibrillation || id:ebi-a-GCST006414	Plastin-2 || id:prot-a-1712	Simple mode	110	-0.0800191	0.126482	0.528287	or
Atrial fibrillation || id:ebi-a-GCST006414	Plastin-2 || id:prot-a-1712	Weighted median	110	0.00854536	0.0664488	0.897674	or
Atrial fibrillation || id:ebi-a-GCST006414	Plastin-2 || id:prot-a-1712	Weighted mode	110	-0.00740727	0.0681047	0.91359	or
Atrial fibrillation || id:ebi-a-GCST006414	Platelet count || id:ebi-a-GCST004603	Inverse variance weighted	111	-0.00366392	0.0125428	0.770201	or
Atrial fibrillation || id:ebi-a-GCST006414	Platelet count || id:ebi-a-GCST004603	Inverse variance weighted	69	-0.0150354	0.00597016	0.011788	steiger
Atrial fibrillation || id:ebi-a-GCST006414	Platelet count || id:ebi-a-GCST004603	MR Egger	111	-0.029864	0.0250373	0.235545	or
Atrial fibrillation || id:ebi-a-GCST006414	Platelet count || id:ebi-a-GCST004603	Simple mode	111	-0.0329299	0.0174866	0.0623212	or
Atrial fibrillation || id:ebi-a-GCST006414	Platelet count || id:ebi-a-GCST004603	Weighted median	111	-0.0194025	0.00977791	0.0472208	or
Atrial fibrillation || id:ebi-a-GCST006414	Platelet count || id:ebi-a-GCST004603	Weighted mode	111	-0.0222113	0.00969904	0.0239254	or
Atrial fibrillation || id:ebi-a-GCST006414	Platelet count || id:ukb-d-30080_irnt	Inverse variance weighted	111	-0.00750478	0.0115694	0.516547	or
Atrial fibrillation || id:ebi-a-GCST006414	Platelet count || id:ukb-d-30080_irnt	Inverse variance weighted	93	-0.0176773	0.00479688	0.000228544	steiger
Atrial fibrillation || id:ebi-a-GCST006414	Platelet count || id:ukb-d-30080_irnt	MR Egger	111	-0.0349056	0.0231073	0.133787	or
Atrial fibrillation || id:ebi-a-GCST006414	Platelet count || id:ukb-d-30080_irnt	Simple mode	111	-0.0246993	0.00913862	0.0079683	or
Atrial fibrillation || id:ebi-a-GCST006414	Platelet count || id:ukb-d-30080_irnt	Weighted median	111	-0.0179321	0.00602131	0.0029004	or
Atrial fibrillation || id:ebi-a-GCST006414	Platelet count || id:ukb-d-30080_irnt	Weighted mode	111	-0.0246993	0.00590614	5.82826e-05	or
Atrial fibrillation || id:ebi-a-GCST006414	Platelet crit || id:ukb-d-30090_irnt	Inverse variance weighted	111	-0.0127835	0.00651177	0.0496307	or
Atrial fibrillation || id:ebi-a-GCST006414	Platelet crit || id:ukb-d-30090_irnt	Inverse variance weighted	98	-0.0134512	0.00465408	0.00385008	steiger
Atrial fibrillation || id:ebi-a-GCST006414	Platelet crit || id:ukb-d-30090_irnt	MR Egger	111	-0.0164916	0.0131106	0.211123	or
Atrial fibrillation || id:ebi-a-GCST006414	Platelet crit || id:ukb-d-30090_irnt	Simple mode	111	-0.000268811	0.0112124	0.980916	or
Atrial fibrillation || id:ebi-a-GCST006414	Platelet crit || id:ukb-d-30090_irnt	Weighted median	111	-0.0127372	0.00590347	0.030961	or
Atrial fibrillation || id:ebi-a-GCST006414	Platelet crit || id:ukb-d-30090_irnt	Weighted mode	111	-0.0133256	0.00592995	0.0266249	or
Atrial fibrillation || id:ebi-a-GCST006414	Platelet distribution width || id:ebi-a-GCST004616	Inverse variance weighted	52	-0.0139045	0.0260529	0.593548	or
Atrial fibrillation || id:ebi-a-GCST006414	Platelet distribution width || id:ebi-a-GCST004616	Inverse variance weighted	38	0.00779194	0.00887345	0.37988	steiger
Atrial fibrillation || id:ebi-a-GCST006414	Platelet distribution width || id:ebi-a-GCST004616	MR Egger	52	0.039347	0.0570199	0.493349	or
Atrial fibrillation || id:ebi-a-GCST006414	Platelet distribution width || id:ebi-a-GCST004616	Simple mode	52	0.0293972	0.027052	0.282282	or
Atrial fibrillation || id:ebi-a-GCST006414	Platelet distribution width || id:ebi-a-GCST004616	Weighted median	52	0.0101945	0.0132882	0.442972	or
Atrial fibrillation || id:ebi-a-GCST006414	Platelet distribution width || id:ebi-a-GCST004616	Weighted mode	52	0.0331508	0.0202468	0.107716	or
Atrial fibrillation || id:ebi-a-GCST006414	Platelet distribution width || id:ukb-d-30110_irnt	Inverse variance weighted	111	0.00575711	0.0106245	0.587906	or
Atrial fibrillation || id:ebi-a-GCST006414	Platelet distribution width || id:ukb-d-30110_irnt	Inverse variance weighted	100	0.0128833	0.00550145	0.0191912	steiger
Atrial fibrillation || id:ebi-a-GCST006414	Platelet distribution width || id:ukb-d-30110_irnt	MR Egger	111	0.0178572	0.0213597	0.404972	or
Atrial fibrillation || id:ebi-a-GCST006414	Platelet distribution width || id:ukb-d-30110_irnt	Simple mode	111	0.0351024	0.0161243	0.0316189	or
Atrial fibrillation || id:ebi-a-GCST006414	Platelet distribution width || id:ukb-d-30110_irnt	Weighted median	111	0.0132259	0.00656679	0.0440032	or
Atrial fibrillation || id:ebi-a-GCST006414	Platelet distribution width || id:ukb-d-30110_irnt	Weighted mode	111	-0.0030878	0.00911082	0.735319	or
Atrial fibrillation || id:ebi-a-GCST006414	Platelet endothelial aggregation receptor 1 || id:prot-a-2243	Inverse variance weighted	110	0.0442398	0.0369353	0.231008	or
Atrial fibrillation || id:ebi-a-GCST006414	Platelet endothelial aggregation receptor 1 || id:prot-a-2243	MR Egger	110	0.0741594	0.0732889	0.313859	or
Atrial fibrillation || id:ebi-a-GCST006414	Platelet endothelial aggregation receptor 1 || id:prot-a-2243	Simple mode	110	-0.0280603	0.13431	0.834899	or
Atrial fibrillation || id:ebi-a-GCST006414	Platelet endothelial aggregation receptor 1 || id:prot-a-2243	Weighted median	110	-0.0305861	0.0620283	0.621942	or
Atrial fibrillation || id:ebi-a-GCST006414	Platelet endothelial aggregation receptor 1 || id:prot-a-2243	Weighted mode	110	-0.0280603	0.0720074	0.697528	or
Atrial fibrillation || id:ebi-a-GCST006414	Platelet endothelial cell adhesion molecule || id:prot-a-2245	Inverse variance weighted	110	0.0453404	0.0369309	0.219557	or
Atrial fibrillation || id:ebi-a-GCST006414	Platelet endothelial cell adhesion molecule || id:prot-a-2245	MR Egger	110	0.134286	0.0732815	0.0696362	or
Atrial fibrillation || id:ebi-a-GCST006414	Platelet endothelial cell adhesion molecule || id:prot-a-2245	Simple mode	110	0.0273265	0.110661	0.805419	or
Atrial fibrillation || id:ebi-a-GCST006414	Platelet endothelial cell adhesion molecule || id:prot-a-2245	Weighted median	110	0.0767342	0.0619045	0.215139	or
Atrial fibrillation || id:ebi-a-GCST006414	Platelet endothelial cell adhesion molecule || id:prot-a-2245	Weighted mode	110	0.0712908	0.068846	0.302723	or
Atrial fibrillation || id:ebi-a-GCST006414	Platelet factor 4 variant || id:prot-a-2251	Inverse variance weighted	110	-0.0220501	0.0369328	0.550484	or
Atrial fibrillation || id:ebi-a-GCST006414	Platelet factor 4 variant || id:prot-a-2251	MR Egger	110	-0.0198655	0.0732855	0.786854	or
Atrial fibrillation || id:ebi-a-GCST006414	Platelet factor 4 variant || id:prot-a-2251	Simple mode	110	-0.0312831	0.119678	0.794282	or
Atrial fibrillation || id:ebi-a-GCST006414	Platelet factor 4 variant || id:prot-a-2251	Weighted median	110	0.00681885	0.0648464	0.916254	or
Atrial fibrillation || id:ebi-a-GCST006414	Platelet factor 4 variant || id:prot-a-2251	Weighted mode	110	-0.0129946	0.0691655	0.851323	or
Atrial fibrillation || id:ebi-a-GCST006414	Platelet glycoprotein 4 || id:prot-a-442	Inverse variance weighted	110	-0.0349748	0.0369301	0.343611	or
Atrial fibrillation || id:ebi-a-GCST006414	Platelet glycoprotein 4 || id:prot-a-442	MR Egger	110	0.0100198	0.0732831	0.891501	or
Atrial fibrillation || id:ebi-a-GCST006414	Platelet glycoprotein 4 || id:prot-a-442	Simple mode	110	0.0198252	0.125925	0.875193	or
Atrial fibrillation || id:ebi-a-GCST006414	Platelet glycoprotein 4 || id:prot-a-442	Weighted median	110	0.0168766	0.0672613	0.801883	or
Atrial fibrillation || id:ebi-a-GCST006414	Platelet glycoprotein 4 || id:prot-a-442	Weighted mode	110	0.0280848	0.0710935	0.693586	or
Atrial fibrillation || id:ebi-a-GCST006414	Platelet glycoprotein Ib alpha chain || id:prot-a-1242	Inverse variance weighted	110	0.0114957	0.038522	0.765383	or
Atrial fibrillation || id:ebi-a-GCST006414	Platelet glycoprotein Ib alpha chain || id:prot-a-1242	MR Egger	110	0.114672	0.0759249	0.133879	or
Atrial fibrillation || id:ebi-a-GCST006414	Platelet glycoprotein Ib alpha chain || id:prot-a-1242	Simple mode	110	0.0509624	0.123382	0.680384	or
Atrial fibrillation || id:ebi-a-GCST006414	Platelet glycoprotein Ib alpha chain || id:prot-a-1242	Weighted median	110	0.0487519	0.0653032	0.455337	or
Atrial fibrillation || id:ebi-a-GCST006414	Platelet glycoprotein Ib alpha chain || id:prot-a-1242	Weighted mode	110	0.0433882	0.0645875	0.503149	or
Atrial fibrillation || id:ebi-a-GCST006414	Platelet glycoprotein V || id:prot-a-1243	Inverse variance weighted	110	-0.0595852	0.0394799	0.131233	or
Atrial fibrillation || id:ebi-a-GCST006414	Platelet glycoprotein V || id:prot-a-1243	MR Egger	110	0.0012056	0.0784136	0.987761	or
Atrial fibrillation || id:ebi-a-GCST006414	Platelet glycoprotein V || id:prot-a-1243	Simple mode	110	0.054655	0.124948	0.662672	or
Atrial fibrillation || id:ebi-a-GCST006414	Platelet glycoprotein V || id:prot-a-1243	Weighted median	110	-0.00962788	0.0685084	0.888237	or
Atrial fibrillation || id:ebi-a-GCST006414	Platelet glycoprotein V || id:prot-a-1243	Weighted mode	110	0.00888038	0.065967	0.893162	or
Atrial fibrillation || id:ebi-a-GCST006414	Platelet receptor Gi24 || id:prot-a-281	Inverse variance weighted	110	0.0310778	0.0369305	0.400055	or
Atrial fibrillation || id:ebi-a-GCST006414	Platelet receptor Gi24 || id:prot-a-281	MR Egger	110	0.0285162	0.0732816	0.697945	or
Atrial fibrillation || id:ebi-a-GCST006414	Platelet receptor Gi24 || id:prot-a-281	Simple mode	110	0.00330312	0.144844	0.981848	or
Atrial fibrillation || id:ebi-a-GCST006414	Platelet receptor Gi24 || id:prot-a-281	Weighted median	110	0.0807439	0.0693731	0.244462	or
Atrial fibrillation || id:ebi-a-GCST006414	Platelet receptor Gi24 || id:prot-a-281	Weighted mode	110	0.0435175	0.0922996	0.63824	or
Atrial fibrillation || id:ebi-a-GCST006414	Platelet-activating factor acetylhydrolase IB subunit beta || id:prot-a-2166	Inverse variance weighted	110	-0.0231557	0.036929	0.530638	or
Atrial fibrillation || id:ebi-a-GCST006414	Platelet-activating factor acetylhydrolase IB subunit beta || id:prot-a-2166	MR Egger	110	-0.031088	0.0732789	0.672234	or
Atrial fibrillation || id:ebi-a-GCST006414	Platelet-activating factor acetylhydrolase IB subunit beta || id:prot-a-2166	Simple mode	110	-0.0360907	0.12032	0.764781	or
Atrial fibrillation || id:ebi-a-GCST006414	Platelet-activating factor acetylhydrolase IB subunit beta || id:prot-a-2166	Weighted median	110	-0.0325083	0.0645094	0.61431	or
Atrial fibrillation || id:ebi-a-GCST006414	Platelet-activating factor acetylhydrolase IB subunit beta || id:prot-a-2166	Weighted mode	110	-0.0288624	0.0707437	0.684084	or
Atrial fibrillation || id:ebi-a-GCST006414	Platelet-derived growth factor BB levels || id:ebi-a-GCST004432	Inverse variance weighted	109	0.0168595	0.0228106	0.459841	or
Atrial fibrillation || id:ebi-a-GCST006414	Platelet-derived growth factor BB levels || id:ebi-a-GCST004432	MR Egger	109	-0.0538171	0.0433817	0.217486	or
Atrial fibrillation || id:ebi-a-GCST006414	Platelet-derived growth factor BB levels || id:ebi-a-GCST004432	Simple mode	109	-0.0258948	0.0736003	0.725651	or
Atrial fibrillation || id:ebi-a-GCST006414	Platelet-derived growth factor BB levels || id:ebi-a-GCST004432	Weighted median	109	-0.0243832	0.0401063	0.543211	or
Atrial fibrillation || id:ebi-a-GCST006414	Platelet-derived growth factor BB levels || id:ebi-a-GCST004432	Weighted mode	109	-0.0258948	0.0362507	0.476567	or
Atrial fibrillation || id:ebi-a-GCST006414	Platelet-derived growth factor C || id:prot-a-2227	Inverse variance weighted	110	0.0292794	0.0400733	0.464995	or
Atrial fibrillation || id:ebi-a-GCST006414	Platelet-derived growth factor C || id:prot-a-2227	MR Egger	110	-0.00986896	0.0797708	0.90177	or
Atrial fibrillation || id:ebi-a-GCST006414	Platelet-derived growth factor C || id:prot-a-2227	Simple mode	110	-0.0015261	0.136407	0.991094	or
Atrial fibrillation || id:ebi-a-GCST006414	Platelet-derived growth factor C || id:prot-a-2227	Weighted median	110	-0.0172438	0.067384	0.798026	or
Atrial fibrillation || id:ebi-a-GCST006414	Platelet-derived growth factor C || id:prot-a-2227	Weighted mode	110	-0.016142	0.0651147	0.804677	or
Atrial fibrillation || id:ebi-a-GCST006414	Platelet-derived growth factor D || id:prot-a-2228	Inverse variance weighted	110	-0.0109746	0.0369327	0.766351	or
Atrial fibrillation || id:ebi-a-GCST006414	Platelet-derived growth factor D || id:prot-a-2228	MR Egger	110	-0.00286376	0.0732875	0.968902	or
Atrial fibrillation || id:ebi-a-GCST006414	Platelet-derived growth factor D || id:prot-a-2228	Simple mode	110	-0.179862	0.134203	0.182959	or
Atrial fibrillation || id:ebi-a-GCST006414	Platelet-derived growth factor D || id:prot-a-2228	Weighted median	110	0.0433039	0.0666957	0.516161	or
Atrial fibrillation || id:ebi-a-GCST006414	Platelet-derived growth factor D || id:prot-a-2228	Weighted mode	110	0.0474166	0.0659614	0.473769	or
Atrial fibrillation || id:ebi-a-GCST006414	Platelet-derived growth factor receptor alpha || id:prot-a-2229	Inverse variance weighted	110	0.0510516	0.0369346	0.166905	or
Atrial fibrillation || id:ebi-a-GCST006414	Platelet-derived growth factor receptor alpha || id:prot-a-2229	MR Egger	110	0.0817783	0.0732923	0.266992	or
Atrial fibrillation || id:ebi-a-GCST006414	Platelet-derived growth factor receptor alpha || id:prot-a-2229	Simple mode	110	-0.0690543	0.131266	0.599914	or
Atrial fibrillation || id:ebi-a-GCST006414	Platelet-derived growth factor receptor alpha || id:prot-a-2229	Weighted median	110	0.00156492	0.0578195	0.978407	or
Atrial fibrillation || id:ebi-a-GCST006414	Platelet-derived growth factor receptor alpha || id:prot-a-2229	Weighted mode	110	-0.00248245	0.0786838	0.974889	or
Atrial fibrillation || id:ebi-a-GCST006414	Platelet-derived growth factor receptor beta || id:prot-a-2230	Inverse variance weighted	110	0.0408322	0.04113	0.320827	or
Atrial fibrillation || id:ebi-a-GCST006414	Platelet-derived growth factor receptor beta || id:prot-a-2230	MR Egger	110	0.0550324	0.0819751	0.503443	or
Atrial fibrillation || id:ebi-a-GCST006414	Platelet-derived growth factor receptor beta || id:prot-a-2230	Simple mode	110	0.214201	0.146247	0.145894	or
Atrial fibrillation || id:ebi-a-GCST006414	Platelet-derived growth factor receptor beta || id:prot-a-2230	Weighted median	110	0.0571368	0.0681356	0.401708	or
Atrial fibrillation || id:ebi-a-GCST006414	Platelet-derived growth factor receptor beta || id:prot-a-2230	Weighted mode	110	0.0907898	0.0743531	0.224697	or
Atrial fibrillation || id:ebi-a-GCST006414	Platelet-derived growth factor receptor-like protein || id:prot-a-2231	Inverse variance weighted	110	0.0517579	0.0390706	0.185262	or
Atrial fibrillation || id:ebi-a-GCST006414	Platelet-derived growth factor receptor-like protein || id:prot-a-2231	MR Egger	110	0.0571721	0.0778858	0.464509	or
Atrial fibrillation || id:ebi-a-GCST006414	Platelet-derived growth factor receptor-like protein || id:prot-a-2231	Simple mode	110	0.108889	0.127659	0.395549	or
Atrial fibrillation || id:ebi-a-GCST006414	Platelet-derived growth factor receptor-like protein || id:prot-a-2231	Weighted median	110	0.00739003	0.0651464	0.909684	or
Atrial fibrillation || id:ebi-a-GCST006414	Platelet-derived growth factor receptor-like protein || id:prot-a-2231	Weighted mode	110	0.0350181	0.0684137	0.609786	or
Atrial fibrillation || id:ebi-a-GCST006414	Platelet-derived growth factor subunit A || id:prot-a-2225	Inverse variance weighted	110	-0.0668515	0.0402457	0.096697	or
Atrial fibrillation || id:ebi-a-GCST006414	Platelet-derived growth factor subunit A || id:prot-a-2225	MR Egger	110	-0.0500114	0.0802104	0.534269	or
Atrial fibrillation || id:ebi-a-GCST006414	Platelet-derived growth factor subunit A || id:prot-a-2225	Simple mode	110	-0.0577726	0.128582	0.654104	or
Atrial fibrillation || id:ebi-a-GCST006414	Platelet-derived growth factor subunit A || id:prot-a-2225	Weighted median	110	-0.0465947	0.0582566	0.423815	or
Atrial fibrillation || id:ebi-a-GCST006414	Platelet-derived growth factor subunit A || id:prot-a-2225	Weighted mode	110	-0.0220815	0.0690154	0.749618	or
Atrial fibrillation || id:ebi-a-GCST006414	Platelet-derived growth factor subunit B || id:prot-a-2226	Inverse variance weighted	110	-0.0356117	0.0428562	0.405997	or
Atrial fibrillation || id:ebi-a-GCST006414	Platelet-derived growth factor subunit B || id:prot-a-2226	MR Egger	110	-0.0517221	0.0854199	0.546114	or
Atrial fibrillation || id:ebi-a-GCST006414	Platelet-derived growth factor subunit B || id:prot-a-2226	Simple mode	110	-0.0843062	0.133543	0.529165	or
Atrial fibrillation || id:ebi-a-GCST006414	Platelet-derived growth factor subunit B || id:prot-a-2226	Weighted median	110	-0.00700985	0.0654285	0.91468	or
Atrial fibrillation || id:ebi-a-GCST006414	Platelet-derived growth factor subunit B || id:prot-a-2226	Weighted mode	110	-0.0334997	0.0658664	0.61206	or
Atrial fibrillation || id:ebi-a-GCST006414	Plateletcrit || id:ebi-a-GCST004607	Inverse variance weighted	111	-0.00883323	0.00818416	0.28045	or
Atrial fibrillation || id:ebi-a-GCST006414	Plateletcrit || id:ebi-a-GCST004607	Inverse variance weighted	71	-0.00868627	0.00604274	0.150583	steiger
Atrial fibrillation || id:ebi-a-GCST006414	Plateletcrit || id:ebi-a-GCST004607	MR Egger	111	-0.0156553	0.0164308	0.342799	or
Atrial fibrillation || id:ebi-a-GCST006414	Plateletcrit || id:ebi-a-GCST004607	Simple mode	111	-0.0443237	0.0186582	0.0192526	or
Atrial fibrillation || id:ebi-a-GCST006414	Plateletcrit || id:ebi-a-GCST004607	Weighted median	111	-0.0176279	0.00985236	0.0735818	or
Atrial fibrillation || id:ebi-a-GCST006414	Plateletcrit || id:ebi-a-GCST004607	Weighted mode	111	-0.0178322	0.00988992	0.0741144	or
Atrial fibrillation || id:ebi-a-GCST006414	Plays computer games || id:ukb-b-4779	Inverse variance weighted	111	-0.000433193	0.00221018	0.844611	or
Atrial fibrillation || id:ebi-a-GCST006414	Plays computer games || id:ukb-b-4779	Inverse variance weighted	111	-0.000433193	0.00221018	0.844611	steiger
Atrial fibrillation || id:ebi-a-GCST006414	Plays computer games || id:ukb-b-4779	MR Egger	111	-0.000571616	0.0044307	0.897585	or
Atrial fibrillation || id:ebi-a-GCST006414	Plays computer games || id:ukb-b-4779	Simple mode	111	-0.00568963	0.00571542	0.321684	or
Atrial fibrillation || id:ebi-a-GCST006414	Plays computer games || id:ukb-b-4779	Weighted median	111	-0.00123753	0.00275255	0.653004	or
Atrial fibrillation || id:ebi-a-GCST006414	Plays computer games || id:ukb-b-4779	Weighted mode	111	-0.00131061	0.00294612	0.657294	or
Atrial fibrillation || id:ebi-a-GCST006414	Pleckstrin homology domain-containing family A member 1 || id:prot-a-2299	Inverse variance weighted	110	-0.00176657	0.0369338	0.961851	or
Atrial fibrillation || id:ebi-a-GCST006414	Pleckstrin homology domain-containing family A member 1 || id:prot-a-2299	MR Egger	110	0.00531024	0.0732886	0.942373	or
Atrial fibrillation || id:ebi-a-GCST006414	Pleckstrin homology domain-containing family A member 1 || id:prot-a-2299	Simple mode	110	-0.149009	0.152859	0.33181	or
Atrial fibrillation || id:ebi-a-GCST006414	Pleckstrin homology domain-containing family A member 1 || id:prot-a-2299	Weighted median	110	0.036137	0.0682274	0.596351	or
Atrial fibrillation || id:ebi-a-GCST006414	Pleckstrin homology domain-containing family A member 1 || id:prot-a-2299	Weighted mode	110	0.0346907	0.0698653	0.620515	or
Atrial fibrillation || id:ebi-a-GCST006414	Pleckstrin homology domain-containing family A member 7 || id:prot-a-2300	Inverse variance weighted	110	0.0317575	0.0369352	0.38989	or
Atrial fibrillation || id:ebi-a-GCST006414	Pleckstrin homology domain-containing family A member 7 || id:prot-a-2300	MR Egger	110	0.0525356	0.0735604	0.476654	or
Atrial fibrillation || id:ebi-a-GCST006414	Pleckstrin homology domain-containing family A member 7 || id:prot-a-2300	Simple mode	110	-0.0477018	0.130024	0.714428	or
Atrial fibrillation || id:ebi-a-GCST006414	Pleckstrin homology domain-containing family A member 7 || id:prot-a-2300	Weighted median	110	0.0488772	0.0681818	0.473457	or
Atrial fibrillation || id:ebi-a-GCST006414	Pleckstrin homology domain-containing family A member 7 || id:prot-a-2300	Weighted mode	110	0.00589212	0.0715817	0.934549	or
Atrial fibrillation || id:ebi-a-GCST006414	Pleiotrophin || id:prot-a-2435	Inverse variance weighted	110	0.0190256	0.0369328	0.606455	or
Atrial fibrillation || id:ebi-a-GCST006414	Pleiotrophin || id:prot-a-2435	MR Egger	110	0.0413787	0.0732822	0.573483	or
Atrial fibrillation || id:ebi-a-GCST006414	Pleiotrophin || id:prot-a-2435	Simple mode	110	-0.0592169	0.13982	0.672749	or
Atrial fibrillation || id:ebi-a-GCST006414	Pleiotrophin || id:prot-a-2435	Weighted median	110	0.0441675	0.0680331	0.516205	or
Atrial fibrillation || id:ebi-a-GCST006414	Pleiotrophin || id:prot-a-2435	Weighted mode	110	0.0456288	0.0731887	0.534298	or
Atrial fibrillation || id:ebi-a-GCST006414	Plexin-A1 || id:prot-a-2307	Inverse variance weighted	110	0.0212945	0.0369372	0.564274	or
Atrial fibrillation || id:ebi-a-GCST006414	Plexin-A1 || id:prot-a-2307	MR Egger	110	0.0163694	0.0732936	0.823693	or
Atrial fibrillation || id:ebi-a-GCST006414	Plexin-A1 || id:prot-a-2307	Simple mode	110	0.0222192	0.134658	0.869247	or
Atrial fibrillation || id:ebi-a-GCST006414	Plexin-A1 || id:prot-a-2307	Weighted median	110	-0.0194854	0.0571818	0.733283	or
Atrial fibrillation || id:ebi-a-GCST006414	Plexin-A1 || id:prot-a-2307	Weighted mode	110	-0.0552824	0.0681628	0.419113	or
Atrial fibrillation || id:ebi-a-GCST006414	Plexin-B2 || id:prot-a-2308	Inverse variance weighted	110	0.00616794	0.0400967	0.877747	or
Atrial fibrillation || id:ebi-a-GCST006414	Plexin-B2 || id:prot-a-2308	MR Egger	110	-0.00220156	0.0799178	0.978074	or
Atrial fibrillation || id:ebi-a-GCST006414	Plexin-B2 || id:prot-a-2308	Simple mode	110	0.0915466	0.134033	0.496045	or
Atrial fibrillation || id:ebi-a-GCST006414	Plexin-B2 || id:prot-a-2308	Weighted median	110	-0.0110467	0.0677714	0.870519	or
Atrial fibrillation || id:ebi-a-GCST006414	Plexin-B2 || id:prot-a-2308	Weighted mode	110	-0.0204335	0.0728419	0.779612	or
Atrial fibrillation || id:ebi-a-GCST006414	Plexin-C1 || id:prot-a-2309	Inverse variance weighted	110	-0.0287391	0.0394848	0.466704	or
Atrial fibrillation || id:ebi-a-GCST006414	Plexin-C1 || id:prot-a-2309	MR Egger	110	-0.097213	0.0783364	0.217307	or
Atrial fibrillation || id:ebi-a-GCST006414	Plexin-C1 || id:prot-a-2309	Simple mode	110	0.0487939	0.126035	0.699402	or
Atrial fibrillation || id:ebi-a-GCST006414	Plexin-C1 || id:prot-a-2309	Weighted median	110	-0.0529097	0.0605129	0.381926	or
Atrial fibrillation || id:ebi-a-GCST006414	Plexin-C1 || id:prot-a-2309	Weighted mode	110	-0.0649116	0.0643079	0.315024	or
Atrial fibrillation || id:ebi-a-GCST006414	Plum intake || id:ukb-b-14182	Inverse variance weighted	111	0.0036802	0.00530355	0.487737	or
Atrial fibrillation || id:ebi-a-GCST006414	Plum intake || id:ukb-b-14182	Inverse variance weighted	30	0.00274234	0.00664994	0.680057	steiger
Atrial fibrillation || id:ebi-a-GCST006414	Plum intake || id:ukb-b-14182	MR Egger	111	0.00626691	0.010551	0.553768	or
Atrial fibrillation || id:ebi-a-GCST006414	Plum intake || id:ukb-b-14182	Simple mode	111	-0.000327469	0.0185068	0.985915	or
Atrial fibrillation || id:ebi-a-GCST006414	Plum intake || id:ukb-b-14182	Weighted median	111	0.00554188	0.00957672	0.562804	or
Atrial fibrillation || id:ebi-a-GCST006414	Plum intake || id:ukb-b-14182	Weighted mode	111	0.00746898	0.010051	0.459001	or
Atrial fibrillation || id:ebi-a-GCST006414	Pneumonias (Asthma/COPD co-morbidities) || id:ukb-d-PNEUMONIA	Inverse variance weighted	111	0.0544545	0.0287121	0.0578843	or
Atrial fibrillation || id:ebi-a-GCST006414	Pneumonias (Asthma/COPD co-morbidities) || id:ukb-d-PNEUMONIA	Inverse variance weighted	89	0.0307833	0.0291698	0.291282	steiger
Atrial fibrillation || id:ebi-a-GCST006414	Pneumonias (Asthma/COPD co-morbidities) || id:ukb-d-PNEUMONIA	MR Egger	111	0.0493873	0.057832	0.394989	or
Atrial fibrillation || id:ebi-a-GCST006414	Pneumonias (Asthma/COPD co-morbidities) || id:ukb-d-PNEUMONIA	Simple mode	111	0.0602406	0.101351	0.553483	or
Atrial fibrillation || id:ebi-a-GCST006414	Pneumonias (Asthma/COPD co-morbidities) || id:ukb-d-PNEUMONIA	Weighted median	111	0.0400264	0.0453537	0.377486	or
Atrial fibrillation || id:ebi-a-GCST006414	Pneumonias (Asthma/COPD co-morbidities) || id:ukb-d-PNEUMONIA	Weighted mode	111	0.0359056	0.0556836	0.52039	or
Atrial fibrillation || id:ebi-a-GCST006414	Podocalyxin || id:prot-a-2317	Inverse variance weighted	110	-0.0151842	0.0369295	0.68095	or
Atrial fibrillation || id:ebi-a-GCST006414	Podocalyxin || id:prot-a-2317	MR Egger	110	0.00615998	0.0732853	0.933168	or
Atrial fibrillation || id:ebi-a-GCST006414	Podocalyxin || id:prot-a-2317	Simple mode	110	-0.0947993	0.132656	0.476368	or
Atrial fibrillation || id:ebi-a-GCST006414	Podocalyxin || id:prot-a-2317	Weighted median	110	-0.0410073	0.0666022	0.53809	or
Atrial fibrillation || id:ebi-a-GCST006414	Podocalyxin || id:prot-a-2317	Weighted mode	110	-0.00909659	0.0709293	0.898188	or
Atrial fibrillation || id:ebi-a-GCST006414	Poliovirus receptor || id:prot-a-2455	Inverse variance weighted	110	0.0882815	0.0386431	0.0223401	or
Atrial fibrillation || id:ebi-a-GCST006414	Poliovirus receptor || id:prot-a-2455	MR Egger	110	0.0483551	0.076909	0.530852	or
Atrial fibrillation || id:ebi-a-GCST006414	Poliovirus receptor || id:prot-a-2455	Simple mode	110	0.189989	0.129481	0.145173	or
Atrial fibrillation || id:ebi-a-GCST006414	Poliovirus receptor || id:prot-a-2455	Weighted median	110	0.0463733	0.059376	0.434795	or
Atrial fibrillation || id:ebi-a-GCST006414	Poliovirus receptor || id:prot-a-2455	Weighted mode	110	0.0480994	0.0714169	0.502054	or
Atrial fibrillation || id:ebi-a-GCST006414	Poly [ADP-ribose] polymerase 1 || id:prot-a-2182	Inverse variance weighted	110	-0.014852	0.0411356	0.718063	or
Atrial fibrillation || id:ebi-a-GCST006414	Poly [ADP-ribose] polymerase 1 || id:prot-a-2182	MR Egger	110	0.0172837	0.081927	0.833313	or
Atrial fibrillation || id:ebi-a-GCST006414	Poly [ADP-ribose] polymerase 1 || id:prot-a-2182	Simple mode	110	-0.0556407	0.134981	0.680995	or
Atrial fibrillation || id:ebi-a-GCST006414	Poly [ADP-ribose] polymerase 1 || id:prot-a-2182	Weighted median	110	0.0678419	0.0647964	0.295099	or
Atrial fibrillation || id:ebi-a-GCST006414	Poly [ADP-ribose] polymerase 1 || id:prot-a-2182	Weighted mode	110	0.0535031	0.069217	0.441209	or
Atrial fibrillation || id:ebi-a-GCST006414	Poly [ADP-ribose] polymerase 11 || id:prot-a-2183	Inverse variance weighted	110	0.00808395	0.039761	0.83889	or
Atrial fibrillation || id:ebi-a-GCST006414	Poly [ADP-ribose] polymerase 11 || id:prot-a-2183	MR Egger	110	0.0421043	0.0791698	0.595941	or
Atrial fibrillation || id:ebi-a-GCST006414	Poly [ADP-ribose] polymerase 11 || id:prot-a-2183	Simple mode	110	0.0877111	0.128563	0.496534	or
Atrial fibrillation || id:ebi-a-GCST006414	Poly [ADP-ribose] polymerase 11 || id:prot-a-2183	Weighted median	110	0.0674137	0.059882	0.260261	or
Atrial fibrillation || id:ebi-a-GCST006414	Poly [ADP-ribose] polymerase 11 || id:prot-a-2183	Weighted mode	110	0.0510237	0.0708659	0.473064	or
Atrial fibrillation || id:ebi-a-GCST006414	Poly(A) RNA polymerase, mitochondrial || id:prot-a-1964	Inverse variance weighted	110	-0.0224537	0.0369311	0.543196	or
Atrial fibrillation || id:ebi-a-GCST006414	Poly(A) RNA polymerase, mitochondrial || id:prot-a-1964	MR Egger	110	0.0382653	0.073284	0.602634	or
Atrial fibrillation || id:ebi-a-GCST006414	Poly(A) RNA polymerase, mitochondrial || id:prot-a-1964	Simple mode	110	0.0478099	0.148384	0.747915	or
Atrial fibrillation || id:ebi-a-GCST006414	Poly(A) RNA polymerase, mitochondrial || id:prot-a-1964	Weighted median	110	0.0145343	0.0694316	0.834188	or
Atrial fibrillation || id:ebi-a-GCST006414	Poly(A) RNA polymerase, mitochondrial || id:prot-a-1964	Weighted mode	110	0.0341157	0.0734029	0.643021	or
Atrial fibrillation || id:ebi-a-GCST006414	Poly(A) polymerase gamma || id:prot-a-2175	Inverse variance weighted	110	-0.00276642	0.0369342	0.940293	or
Atrial fibrillation || id:ebi-a-GCST006414	Poly(A) polymerase gamma || id:prot-a-2175	MR Egger	110	-0.0640959	0.0732892	0.383754	or
Atrial fibrillation || id:ebi-a-GCST006414	Poly(A) polymerase gamma || id:prot-a-2175	Simple mode	110	-0.0391186	0.113094	0.730088	or
Atrial fibrillation || id:ebi-a-GCST006414	Poly(A) polymerase gamma || id:prot-a-2175	Weighted median	110	0.0107999	0.0684275	0.874591	or
Atrial fibrillation || id:ebi-a-GCST006414	Poly(A) polymerase gamma || id:prot-a-2175	Weighted mode	110	0.000611992	0.0679284	0.992828	or
Atrial fibrillation || id:ebi-a-GCST006414	Poly(U)-binding-splicing factor PUF60 || id:prot-a-2452	Inverse variance weighted	110	0.0341194	0.0395337	0.388112	or
Atrial fibrillation || id:ebi-a-GCST006414	Poly(U)-binding-splicing factor PUF60 || id:prot-a-2452	MR Egger	110	0.0484421	0.0787895	0.539961	or
Atrial fibrillation || id:ebi-a-GCST006414	Poly(U)-binding-splicing factor PUF60 || id:prot-a-2452	Simple mode	110	0.023879	0.138089	0.863031	or
Atrial fibrillation || id:ebi-a-GCST006414	Poly(U)-binding-splicing factor PUF60 || id:prot-a-2452	Weighted median	110	0.0814437	0.0702954	0.246623	or
Atrial fibrillation || id:ebi-a-GCST006414	Poly(U)-binding-splicing factor PUF60 || id:prot-a-2452	Weighted mode	110	0.104098	0.0755311	0.170959	or
Atrial fibrillation || id:ebi-a-GCST006414	Poly(U)-specific endoribonuclease || id:prot-a-942	Inverse variance weighted	110	-0.0393824	0.0402418	0.327757	or
Atrial fibrillation || id:ebi-a-GCST006414	Poly(U)-specific endoribonuclease || id:prot-a-942	MR Egger	110	-0.0702671	0.0801531	0.382616	or
Atrial fibrillation || id:ebi-a-GCST006414	Poly(U)-specific endoribonuclease || id:prot-a-942	Simple mode	110	0.00942319	0.136671	0.945158	or
Atrial fibrillation || id:ebi-a-GCST006414	Poly(U)-specific endoribonuclease || id:prot-a-942	Weighted median	110	-0.0858711	0.0618128	0.164768	or
Atrial fibrillation || id:ebi-a-GCST006414	Poly(U)-specific endoribonuclease || id:prot-a-942	Weighted mode	110	-0.0565445	0.063729	0.37689	or
Atrial fibrillation || id:ebi-a-GCST006414	Poly(rC)-binding protein 1 || id:prot-a-2193	Inverse variance weighted	110	-0.0331638	0.0402089	0.409492	or
Atrial fibrillation || id:ebi-a-GCST006414	Poly(rC)-binding protein 1 || id:prot-a-2193	MR Egger	110	-0.0474469	0.0801327	0.555018	or
Atrial fibrillation || id:ebi-a-GCST006414	Poly(rC)-binding protein 1 || id:prot-a-2193	Simple mode	110	0.0618767	0.130079	0.63525	or
Atrial fibrillation || id:ebi-a-GCST006414	Poly(rC)-binding protein 1 || id:prot-a-2193	Weighted median	110	0.0334062	0.0644287	0.60411	or
Atrial fibrillation || id:ebi-a-GCST006414	Poly(rC)-binding protein 1 || id:prot-a-2193	Weighted mode	110	0.0237269	0.0683948	0.729327	or
Atrial fibrillation || id:ebi-a-GCST006414	PolyUbiquitin K48-linked || id:prot-a-3133	Inverse variance weighted	110	-0.0104816	0.03909	0.788591	or
Atrial fibrillation || id:ebi-a-GCST006414	PolyUbiquitin K48-linked || id:prot-a-3133	MR Egger	110	0.0478319	0.0776509	0.539199	or
Atrial fibrillation || id:ebi-a-GCST006414	PolyUbiquitin K48-linked || id:prot-a-3133	Simple mode	110	-0.0654782	0.137696	0.635363	or
Atrial fibrillation || id:ebi-a-GCST006414	PolyUbiquitin K48-linked || id:prot-a-3133	Weighted median	110	0.0197564	0.0664839	0.766344	or
Atrial fibrillation || id:ebi-a-GCST006414	PolyUbiquitin K48-linked || id:prot-a-3133	Weighted mode	110	0.0105863	0.0660126	0.872888	or
Atrial fibrillation || id:ebi-a-GCST006414	PolyUbiquitin K63-linked || id:prot-a-3134	Inverse variance weighted	110	0.00969949	0.0374411	0.795589	or
Atrial fibrillation || id:ebi-a-GCST006414	PolyUbiquitin K63-linked || id:prot-a-3134	MR Egger	110	0.0794276	0.0742321	0.287009	or
Atrial fibrillation || id:ebi-a-GCST006414	PolyUbiquitin K63-linked || id:prot-a-3134	Simple mode	110	0.0280984	0.142919	0.844504	or
Atrial fibrillation || id:ebi-a-GCST006414	PolyUbiquitin K63-linked || id:prot-a-3134	Weighted median	110	-0.000763556	0.0694529	0.991228	or
Atrial fibrillation || id:ebi-a-GCST006414	PolyUbiquitin K63-linked || id:prot-a-3134	Weighted mode	110	0.0111416	0.076219	0.884051	or
Atrial fibrillation || id:ebi-a-GCST006414	Polyadenylate-binding protein 3 || id:prot-a-2163	Inverse variance weighted	110	0.000775066	0.0402729	0.984645	or
Atrial fibrillation || id:ebi-a-GCST006414	Polyadenylate-binding protein 3 || id:prot-a-2163	MR Egger	110	-0.0368797	0.0801686	0.646422	or
Atrial fibrillation || id:ebi-a-GCST006414	Polyadenylate-binding protein 3 || id:prot-a-2163	Simple mode	110	-0.0627478	0.132165	0.635903	or
Atrial fibrillation || id:ebi-a-GCST006414	Polyadenylate-binding protein 3 || id:prot-a-2163	Weighted median	110	-0.00343724	0.067377	0.959313	or
Atrial fibrillation || id:ebi-a-GCST006414	Polyadenylate-binding protein 3 || id:prot-a-2163	Weighted mode	110	-0.0153053	0.0693928	0.825847	or
Atrial fibrillation || id:ebi-a-GCST006414	Polyadenylate-binding protein 4 || id:prot-a-2164	Inverse variance weighted	110	0.000629613	0.0400038	0.987443	or
Atrial fibrillation || id:ebi-a-GCST006414	Polyadenylate-binding protein 4 || id:prot-a-2164	MR Egger	110	-0.00700162	0.0797406	0.930194	or
Atrial fibrillation || id:ebi-a-GCST006414	Polyadenylate-binding protein 4 || id:prot-a-2164	Simple mode	110	-0.0551199	0.13193	0.676917	or
Atrial fibrillation || id:ebi-a-GCST006414	Polyadenylate-binding protein 4 || id:prot-a-2164	Weighted median	110	0.028822	0.0676252	0.669961	or
Atrial fibrillation || id:ebi-a-GCST006414	Polyadenylate-binding protein 4 || id:prot-a-2164	Weighted mode	110	0.0478828	0.0731334	0.51402	or
Atrial fibrillation || id:ebi-a-GCST006414	Polyadenylate-binding protein-interacting protein 1 || id:prot-a-2168	Inverse variance weighted	110	-0.0675418	0.0369327	0.0674328	or
Atrial fibrillation || id:ebi-a-GCST006414	Polyadenylate-binding protein-interacting protein 1 || id:prot-a-2168	MR Egger	110	-0.0628377	0.0732907	0.393136	or
Atrial fibrillation || id:ebi-a-GCST006414	Polyadenylate-binding protein-interacting protein 1 || id:prot-a-2168	Simple mode	110	-0.083605	0.108117	0.441027	or
Atrial fibrillation || id:ebi-a-GCST006414	Polyadenylate-binding protein-interacting protein 1 || id:prot-a-2168	Weighted median	110	-0.0705517	0.0651384	0.278762	or
Atrial fibrillation || id:ebi-a-GCST006414	Polyadenylate-binding protein-interacting protein 1 || id:prot-a-2168	Weighted mode	110	-0.0689607	0.063887	0.282785	or
Atrial fibrillation || id:ebi-a-GCST006414	Polycomb protein SCMH1 || id:prot-a-2651	Inverse variance weighted	110	0.0288791	0.0369318	0.434238	or
Atrial fibrillation || id:ebi-a-GCST006414	Polycomb protein SCMH1 || id:prot-a-2651	MR Egger	110	-0.0183498	0.0732913	0.802778	or
Atrial fibrillation || id:ebi-a-GCST006414	Polycomb protein SCMH1 || id:prot-a-2651	Simple mode	110	-0.0498519	0.116413	0.669328	or
Atrial fibrillation || id:ebi-a-GCST006414	Polycomb protein SCMH1 || id:prot-a-2651	Weighted median	110	-0.0146037	0.0630612	0.816864	or
Atrial fibrillation || id:ebi-a-GCST006414	Polycomb protein SCMH1 || id:prot-a-2651	Weighted mode	110	-0.0213179	0.0622643	0.732726	or
Atrial fibrillation || id:ebi-a-GCST006414	Polycystin-2 || id:prot-a-2281	Inverse variance weighted	110	-0.00547364	0.0369351	0.882188	or
Atrial fibrillation || id:ebi-a-GCST006414	Polycystin-2 || id:prot-a-2281	MR Egger	110	0.0404127	0.0732856	0.58247	or
Atrial fibrillation || id:ebi-a-GCST006414	Polycystin-2 || id:prot-a-2281	Simple mode	110	-0.0431023	0.123434	0.727619	or
Atrial fibrillation || id:ebi-a-GCST006414	Polycystin-2 || id:prot-a-2281	Weighted median	110	-0.0545989	0.0645768	0.397839	or
Atrial fibrillation || id:ebi-a-GCST006414	Polycystin-2 || id:prot-a-2281	Weighted mode	110	-0.0600006	0.0751974	0.426659	or
Atrial fibrillation || id:ebi-a-GCST006414	Polymeric immunoglobulin receptor || id:prot-a-2268	Inverse variance weighted	110	-0.0268433	0.0369311	0.467319	or
Atrial fibrillation || id:ebi-a-GCST006414	Polymeric immunoglobulin receptor || id:prot-a-2268	MR Egger	110	-0.0630606	0.073285	0.391428	or
Atrial fibrillation || id:ebi-a-GCST006414	Polymeric immunoglobulin receptor || id:prot-a-2268	Simple mode	110	0.0199823	0.123792	0.872063	or
Atrial fibrillation || id:ebi-a-GCST006414	Polymeric immunoglobulin receptor || id:prot-a-2268	Weighted median	110	-0.0541956	0.0652217	0.406005	or
Atrial fibrillation || id:ebi-a-GCST006414	Polymeric immunoglobulin receptor || id:prot-a-2268	Weighted mode	110	-0.048677	0.0678546	0.474679	or
Atrial fibrillation || id:ebi-a-GCST006414	Polypeptide N-acetylgalactosaminyltransferase 1 || id:prot-a-1170	Inverse variance weighted	110	0.0593416	0.0419144	0.156839	or
Atrial fibrillation || id:ebi-a-GCST006414	Polypeptide N-acetylgalactosaminyltransferase 1 || id:prot-a-1170	MR Egger	110	0.158335	0.0828234	0.0585623	or
Atrial fibrillation || id:ebi-a-GCST006414	Polypeptide N-acetylgalactosaminyltransferase 1 || id:prot-a-1170	Simple mode	110	0.25761	0.140516	0.0694847	or
Atrial fibrillation || id:ebi-a-GCST006414	Polypeptide N-acetylgalactosaminyltransferase 1 || id:prot-a-1170	Weighted median	110	0.11667	0.0690647	0.0911649	or
Atrial fibrillation || id:ebi-a-GCST006414	Polypeptide N-acetylgalactosaminyltransferase 1 || id:prot-a-1170	Weighted mode	110	0.175423	0.070683	0.0145975	or
Atrial fibrillation || id:ebi-a-GCST006414	Polypeptide N-acetylgalactosaminyltransferase 10 || id:prot-a-1167	Inverse variance weighted	110	-0.0304262	0.0372368	0.413871	or
Atrial fibrillation || id:ebi-a-GCST006414	Polypeptide N-acetylgalactosaminyltransferase 10 || id:prot-a-1167	MR Egger	110	0.0324427	0.0738951	0.661511	or
Atrial fibrillation || id:ebi-a-GCST006414	Polypeptide N-acetylgalactosaminyltransferase 10 || id:prot-a-1167	Simple mode	110	0.109201	0.130538	0.404676	or
Atrial fibrillation || id:ebi-a-GCST006414	Polypeptide N-acetylgalactosaminyltransferase 10 || id:prot-a-1167	Weighted median	110	-0.00529512	0.0550111	0.923318	or
Atrial fibrillation || id:ebi-a-GCST006414	Polypeptide N-acetylgalactosaminyltransferase 10 || id:prot-a-1167	Weighted mode	110	0.0525558	0.071937	0.466603	or
Atrial fibrillation || id:ebi-a-GCST006414	Polypeptide N-acetylgalactosaminyltransferase 11 || id:prot-a-1168	Inverse variance weighted	110	-0.0240686	0.0395296	0.542608	or
Atrial fibrillation || id:ebi-a-GCST006414	Polypeptide N-acetylgalactosaminyltransferase 11 || id:prot-a-1168	MR Egger	110	-0.0965941	0.0783828	0.220499	or
Atrial fibrillation || id:ebi-a-GCST006414	Polypeptide N-acetylgalactosaminyltransferase 11 || id:prot-a-1168	Simple mode	110	-0.140319	0.131325	0.287664	or
Atrial fibrillation || id:ebi-a-GCST006414	Polypeptide N-acetylgalactosaminyltransferase 11 || id:prot-a-1168	Weighted median	110	-0.0712448	0.0697522	0.307066	or
Atrial fibrillation || id:ebi-a-GCST006414	Polypeptide N-acetylgalactosaminyltransferase 11 || id:prot-a-1168	Weighted mode	110	-0.0898413	0.069649	0.19981	or
Atrial fibrillation || id:ebi-a-GCST006414	Polypeptide N-acetylgalactosaminyltransferase 16 || id:prot-a-1169	Inverse variance weighted	110	0.00260632	0.0389498	0.94665	or
Atrial fibrillation || id:ebi-a-GCST006414	Polypeptide N-acetylgalactosaminyltransferase 16 || id:prot-a-1169	MR Egger	110	0.0169543	0.0776312	0.827533	or
Atrial fibrillation || id:ebi-a-GCST006414	Polypeptide N-acetylgalactosaminyltransferase 16 || id:prot-a-1169	Simple mode	110	-0.0812748	0.135932	0.551142	or
Atrial fibrillation || id:ebi-a-GCST006414	Polypeptide N-acetylgalactosaminyltransferase 16 || id:prot-a-1169	Weighted median	110	-0.052556	0.0624805	0.40026	or
Atrial fibrillation || id:ebi-a-GCST006414	Polypeptide N-acetylgalactosaminyltransferase 16 || id:prot-a-1169	Weighted mode	110	-0.0491504	0.0695299	0.48114	or
Atrial fibrillation || id:ebi-a-GCST006414	Polypeptide N-acetylgalactosaminyltransferase 2 || id:prot-a-1171	Inverse variance weighted	110	0.00191335	0.0369297	0.95868	or
Atrial fibrillation || id:ebi-a-GCST006414	Polypeptide N-acetylgalactosaminyltransferase 2 || id:prot-a-1171	MR Egger	110	0.0113865	0.0732742	0.8768	or
Atrial fibrillation || id:ebi-a-GCST006414	Polypeptide N-acetylgalactosaminyltransferase 2 || id:prot-a-1171	Simple mode	110	0.0724185	0.13015	0.579062	or
Atrial fibrillation || id:ebi-a-GCST006414	Polypeptide N-acetylgalactosaminyltransferase 2 || id:prot-a-1171	Weighted median	110	-0.0113446	0.0687698	0.868972	or
Atrial fibrillation || id:ebi-a-GCST006414	Polypeptide N-acetylgalactosaminyltransferase 2 || id:prot-a-1171	Weighted mode	110	0.0297615	0.068834	0.66633	or
Atrial fibrillation || id:ebi-a-GCST006414	Polypeptide N-acetylgalactosaminyltransferase 3 || id:prot-a-1172	Inverse variance weighted	110	-0.0443974	0.0369332	0.229325	or
Atrial fibrillation || id:ebi-a-GCST006414	Polypeptide N-acetylgalactosaminyltransferase 3 || id:prot-a-1172	MR Egger	110	-0.0820927	0.0732883	0.265142	or
Atrial fibrillation || id:ebi-a-GCST006414	Polypeptide N-acetylgalactosaminyltransferase 3 || id:prot-a-1172	Simple mode	110	-0.00923182	0.117846	0.937703	or
Atrial fibrillation || id:ebi-a-GCST006414	Polypeptide N-acetylgalactosaminyltransferase 3 || id:prot-a-1172	Weighted median	110	-0.0051397	0.062838	0.934811	or
Atrial fibrillation || id:ebi-a-GCST006414	Polypeptide N-acetylgalactosaminyltransferase 3 || id:prot-a-1172	Weighted mode	110	-0.0249733	0.0685294	0.716253	or
Atrial fibrillation || id:ebi-a-GCST006414	Polyphosphoinositide phosphatase || id:prot-a-1109	Inverse variance weighted	110	-0.0315827	0.0394206	0.423032	or
Atrial fibrillation || id:ebi-a-GCST006414	Polyphosphoinositide phosphatase || id:prot-a-1109	MR Egger	110	-0.0776248	0.078412	0.324406	or
Atrial fibrillation || id:ebi-a-GCST006414	Polyphosphoinositide phosphatase || id:prot-a-1109	Simple mode	110	-0.0169489	0.138315	0.902698	or
Atrial fibrillation || id:ebi-a-GCST006414	Polyphosphoinositide phosphatase || id:prot-a-1109	Weighted median	110	-0.0759912	0.0660626	0.250024	or
Atrial fibrillation || id:ebi-a-GCST006414	Polyphosphoinositide phosphatase || id:prot-a-1109	Weighted mode	110	-0.04092	0.0707681	0.564304	or
Atrial fibrillation || id:ebi-a-GCST006414	Polyunsaturated fat || id:ukb-b-18445	Inverse variance weighted	111	0.00554422	0.00817632	0.49772	or
Atrial fibrillation || id:ebi-a-GCST006414	Polyunsaturated fat || id:ukb-b-18445	Inverse variance weighted	30	0.00355964	0.0103434	0.730737	steiger
Atrial fibrillation || id:ebi-a-GCST006414	Polyunsaturated fat || id:ukb-b-18445	MR Egger	111	0.00784655	0.0162663	0.630502	or
Atrial fibrillation || id:ebi-a-GCST006414	Polyunsaturated fat || id:ukb-b-18445	Simple mode	111	-0.00057795	0.0288373	0.984046	or
Atrial fibrillation || id:ebi-a-GCST006414	Polyunsaturated fat || id:ukb-b-18445	Weighted median	111	0.00908083	0.0144176	0.528796	or
Atrial fibrillation || id:ebi-a-GCST006414	Polyunsaturated fat || id:ukb-b-18445	Weighted mode	111	0.00454614	0.0166969	0.785922	or
Atrial fibrillation || id:ebi-a-GCST006414	Pork intake || id:ukb-b-5640	Inverse variance weighted	111	-0.00156758	0.00241282	0.515893	or
Atrial fibrillation || id:ebi-a-GCST006414	Pork intake || id:ukb-b-5640	Inverse variance weighted	111	-0.00156758	0.00241282	0.515893	steiger
Atrial fibrillation || id:ebi-a-GCST006414	Pork intake || id:ukb-b-5640	MR Egger	111	0.00175522	0.0048226	0.716596	or
Atrial fibrillation || id:ebi-a-GCST006414	Pork intake || id:ukb-b-5640	Simple mode	111	-0.0022318	0.00792625	0.778801	or
Atrial fibrillation || id:ebi-a-GCST006414	Pork intake || id:ukb-b-5640	Weighted median	111	-0.0014657	0.00430096	0.733265	or
Atrial fibrillation || id:ebi-a-GCST006414	Pork intake || id:ukb-b-5640	Weighted mode	111	-0.00124034	0.0045463	0.785499	or
Atrial fibrillation || id:ebi-a-GCST006414	Porphobilinogen deaminase || id:prot-a-1348	Inverse variance weighted	110	-0.022029	0.0369346	0.550886	or
Atrial fibrillation || id:ebi-a-GCST006414	Porphobilinogen deaminase || id:prot-a-1348	MR Egger	110	-0.0329576	0.0732898	0.653836	or
Atrial fibrillation || id:ebi-a-GCST006414	Porphobilinogen deaminase || id:prot-a-1348	Simple mode	110	0.0913122	0.124963	0.466522	or
Atrial fibrillation || id:ebi-a-GCST006414	Porphobilinogen deaminase || id:prot-a-1348	Weighted median	110	-0.047845	0.0661624	0.469591	or
Atrial fibrillation || id:ebi-a-GCST006414	Porphobilinogen deaminase || id:prot-a-1348	Weighted mode	110	-0.0125597	0.0680701	0.853956	or
Atrial fibrillation || id:ebi-a-GCST006414	Porridge intake || id:ukb-b-29	Inverse variance weighted	111	0.00239704	0.00601635	0.69032	or
Atrial fibrillation || id:ebi-a-GCST006414	Porridge intake || id:ukb-b-29	Inverse variance weighted	34	0.00152169	0.00722693	0.833232	steiger
Atrial fibrillation || id:ebi-a-GCST006414	Porridge intake || id:ukb-b-29	MR Egger	111	-0.0075589	0.0119732	0.529154	or
Atrial fibrillation || id:ebi-a-GCST006414	Porridge intake || id:ukb-b-29	Simple mode	111	-0.0029036	0.0192772	0.880549	or
Atrial fibrillation || id:ebi-a-GCST006414	Porridge intake || id:ukb-b-29	Weighted median	111	-0.00543399	0.0104145	0.601829	or
Atrial fibrillation || id:ebi-a-GCST006414	Porridge intake || id:ukb-b-29	Weighted mode	111	-0.0017621	0.0110072	0.873107	or
Atrial fibrillation || id:ebi-a-GCST006414	Portion size || id:ukb-b-5811	Inverse variance weighted	111	0.00344518	0.0198409	0.862148	or
Atrial fibrillation || id:ebi-a-GCST006414	Portion size || id:ukb-b-5811	Inverse variance weighted	19	-0.0250123	0.0252938	0.322726	steiger
Atrial fibrillation || id:ebi-a-GCST006414	Portion size || id:ukb-b-5811	MR Egger	111	-0.0390572	0.0393711	0.323381	or
Atrial fibrillation || id:ebi-a-GCST006414	Portion size || id:ukb-b-5811	Simple mode	111	-0.0078047	0.0627901	0.901306	or
Atrial fibrillation || id:ebi-a-GCST006414	Portion size || id:ukb-b-5811	Weighted median	111	-0.048186	0.0291449	0.0982644	or
Atrial fibrillation || id:ebi-a-GCST006414	Portion size || id:ukb-b-5811	Weighted mode	111	-0.0468886	0.0347296	0.179754	or
Atrial fibrillation || id:ebi-a-GCST006414	Potassium voltage-gated channel subfamily A member 10 || id:prot-a-1608	Inverse variance weighted	110	0.0441196	0.0389162	0.256918	or
Atrial fibrillation || id:ebi-a-GCST006414	Potassium voltage-gated channel subfamily A member 10 || id:prot-a-1608	MR Egger	110	0.00596044	0.0774623	0.938809	or
Atrial fibrillation || id:ebi-a-GCST006414	Potassium voltage-gated channel subfamily A member 10 || id:prot-a-1608	Simple mode	110	-0.0696777	0.112256	0.536089	or
Atrial fibrillation || id:ebi-a-GCST006414	Potassium voltage-gated channel subfamily A member 10 || id:prot-a-1608	Weighted median	110	0.0408273	0.0642216	0.524955	or
Atrial fibrillation || id:ebi-a-GCST006414	Potassium voltage-gated channel subfamily A member 10 || id:prot-a-1608	Weighted mode	110	0.0361951	0.0654145	0.581178	or
Atrial fibrillation || id:ebi-a-GCST006414	Potassium voltage-gated channel subfamily E member 2 || id:prot-a-1610	Inverse variance weighted	110	0.0431991	0.0421997	0.305985	or
Atrial fibrillation || id:ebi-a-GCST006414	Potassium voltage-gated channel subfamily E member 2 || id:prot-a-1610	MR Egger	110	-0.00736771	0.0839415	0.93022	or
Atrial fibrillation || id:ebi-a-GCST006414	Potassium voltage-gated channel subfamily E member 2 || id:prot-a-1610	Simple mode	110	0.0012889	0.145439	0.992945	or
Atrial fibrillation || id:ebi-a-GCST006414	Potassium voltage-gated channel subfamily E member 2 || id:prot-a-1610	Weighted median	110	-0.00255621	0.0596539	0.965821	or
Atrial fibrillation || id:ebi-a-GCST006414	Potassium voltage-gated channel subfamily E member 2 || id:prot-a-1610	Weighted mode	110	-0.00770134	0.0726223	0.91574	or
Atrial fibrillation || id:ebi-a-GCST006414	Potassium voltage-gated channel subfamily E member 3 || id:prot-a-1611	Inverse variance weighted	110	0.0211651	0.0387883	0.585302	or
Atrial fibrillation || id:ebi-a-GCST006414	Potassium voltage-gated channel subfamily E member 3 || id:prot-a-1611	MR Egger	110	0.0196721	0.0773257	0.799666	or
Atrial fibrillation || id:ebi-a-GCST006414	Potassium voltage-gated channel subfamily E member 3 || id:prot-a-1611	Simple mode	110	0.12386	0.157241	0.432576	or
Atrial fibrillation || id:ebi-a-GCST006414	Potassium voltage-gated channel subfamily E member 3 || id:prot-a-1611	Weighted median	110	0.00335327	0.0679649	0.96065	or
Atrial fibrillation || id:ebi-a-GCST006414	Potassium voltage-gated channel subfamily E member 3 || id:prot-a-1611	Weighted mode	110	0.0403451	0.0764298	0.598662	or
Atrial fibrillation || id:ebi-a-GCST006414	Potassium voltage-gated channel subfamily E regulatory beta subunit 5 || id:prot-a-1612	Inverse variance weighted	110	0.087873	0.0382969	0.0217606	or
Atrial fibrillation || id:ebi-a-GCST006414	Potassium voltage-gated channel subfamily E regulatory beta subunit 5 || id:prot-a-1612	MR Egger	110	0.0235571	0.0760057	0.757205	or
Atrial fibrillation || id:ebi-a-GCST006414	Potassium voltage-gated channel subfamily E regulatory beta subunit 5 || id:prot-a-1612	Simple mode	110	0.0925296	0.126256	0.465209	or
Atrial fibrillation || id:ebi-a-GCST006414	Potassium voltage-gated channel subfamily E regulatory beta subunit 5 || id:prot-a-1612	Weighted median	110	0.0473841	0.0631268	0.452883	or
Atrial fibrillation || id:ebi-a-GCST006414	Potassium voltage-gated channel subfamily E regulatory beta subunit 5 || id:prot-a-1612	Weighted mode	110	0.0683533	0.0662354	0.304368	or
Atrial fibrillation || id:ebi-a-GCST006414	Potassium voltage-gated channel subfamily F member 1 || id:prot-a-1614	Inverse variance weighted	110	-0.0333817	0.0406522	0.41156	or
Atrial fibrillation || id:ebi-a-GCST006414	Potassium voltage-gated channel subfamily F member 1 || id:prot-a-1614	MR Egger	110	0.106766	0.0795216	0.182215	or
Atrial fibrillation || id:ebi-a-GCST006414	Potassium voltage-gated channel subfamily F member 1 || id:prot-a-1614	Simple mode	110	0.018524	0.126208	0.883582	or
Atrial fibrillation || id:ebi-a-GCST006414	Potassium voltage-gated channel subfamily F member 1 || id:prot-a-1614	Weighted median	110	0.0379039	0.0601472	0.528573	or
Atrial fibrillation || id:ebi-a-GCST006414	Potassium voltage-gated channel subfamily F member 1 || id:prot-a-1614	Weighted mode	110	0.104779	0.0737577	0.158291	or
Atrial fibrillation || id:ebi-a-GCST006414	Potassium voltage-gated channel subfamily G member 4 || id:prot-a-1615	Inverse variance weighted	110	-0.00910776	0.0376142	0.808675	or
Atrial fibrillation || id:ebi-a-GCST006414	Potassium voltage-gated channel subfamily G member 4 || id:prot-a-1615	MR Egger	110	-0.0320874	0.0749381	0.669369	or
Atrial fibrillation || id:ebi-a-GCST006414	Potassium voltage-gated channel subfamily G member 4 || id:prot-a-1615	Simple mode	110	0.0961219	0.129003	0.457806	or
Atrial fibrillation || id:ebi-a-GCST006414	Potassium voltage-gated channel subfamily G member 4 || id:prot-a-1615	Weighted median	110	-0.0477882	0.0649156	0.461634	or
Atrial fibrillation || id:ebi-a-GCST006414	Potassium voltage-gated channel subfamily G member 4 || id:prot-a-1615	Weighted mode	110	-0.0158733	0.064588	0.806329	or
Atrial fibrillation || id:ebi-a-GCST006414	Potassium || id:ukb-b-17881	Inverse variance weighted	111	-0.00049406	0.00870133	0.954721	or
Atrial fibrillation || id:ebi-a-GCST006414	Potassium || id:ukb-b-17881	Inverse variance weighted	28	-0.00866321	0.0102793	0.399351	steiger
Atrial fibrillation || id:ebi-a-GCST006414	Potassium || id:ukb-b-17881	MR Egger	111	-0.0225382	0.0172178	0.193287	or
Atrial fibrillation || id:ebi-a-GCST006414	Potassium || id:ukb-b-17881	Simple mode	111	0.0560264	0.0309417	0.0729161	or
Atrial fibrillation || id:ebi-a-GCST006414	Potassium || id:ukb-b-17881	Weighted median	111	-0.00836522	0.0146872	0.568979	or
Atrial fibrillation || id:ebi-a-GCST006414	Potassium || id:ukb-b-17881	Weighted mode	111	0.00287055	0.0149386	0.847974	or
Atrial fibrillation || id:ebi-a-GCST006414	Potassium-transporting ATPase subunit beta || id:prot-a-202	Inverse variance weighted	110	0.0229918	0.0377789	0.542798	or
Atrial fibrillation || id:ebi-a-GCST006414	Potassium-transporting ATPase subunit beta || id:prot-a-202	MR Egger	110	0.0850809	0.0749955	0.259105	or
Atrial fibrillation || id:ebi-a-GCST006414	Potassium-transporting ATPase subunit beta || id:prot-a-202	Simple mode	110	-0.0546529	0.130184	0.675447	or
Atrial fibrillation || id:ebi-a-GCST006414	Potassium-transporting ATPase subunit beta || id:prot-a-202	Weighted median	110	0.0463256	0.0663659	0.485156	or
Atrial fibrillation || id:ebi-a-GCST006414	Potassium-transporting ATPase subunit beta || id:prot-a-202	Weighted mode	110	0.0270857	0.0702937	0.70075	or
Atrial fibrillation || id:ebi-a-GCST006414	Poultry intake || id:ukb-b-8006	Inverse variance weighted	111	0.0024498	0.00348601	0.482211	or
Atrial fibrillation || id:ebi-a-GCST006414	Poultry intake || id:ukb-b-8006	Inverse variance weighted	111	0.0024498	0.00348601	0.482211	steiger
Atrial fibrillation || id:ebi-a-GCST006414	Poultry intake || id:ukb-b-8006	MR Egger	111	0.00414386	0.00698583	0.554289	or
Atrial fibrillation || id:ebi-a-GCST006414	Poultry intake || id:ukb-b-8006	Simple mode	111	0.00693905	0.00921656	0.453125	or
Atrial fibrillation || id:ebi-a-GCST006414	Poultry intake || id:ukb-b-8006	Weighted median	111	0.00354836	0.00505977	0.483123	or
Atrial fibrillation || id:ebi-a-GCST006414	Poultry intake || id:ukb-b-8006	Weighted mode	111	0.00360251	0.00539863	0.505977	or
Atrial fibrillation || id:ebi-a-GCST006414	Powdered/instant soup intake || id:ukb-b-19931	Inverse variance weighted	111	0.000136686	0.00253536	0.957005	or
Atrial fibrillation || id:ebi-a-GCST006414	Powdered/instant soup intake || id:ukb-b-19931	Inverse variance weighted	41	-0.000895083	0.00299431	0.764995	steiger
Atrial fibrillation || id:ebi-a-GCST006414	Powdered/instant soup intake || id:ukb-b-19931	MR Egger	111	-0.00012351	0.00504387	0.980509	or
Atrial fibrillation || id:ebi-a-GCST006414	Powdered/instant soup intake || id:ukb-b-19931	Simple mode	111	0.00188852	0.00802773	0.814452	or
Atrial fibrillation || id:ebi-a-GCST006414	Powdered/instant soup intake || id:ukb-b-19931	Weighted median	111	-0.00164923	0.00455095	0.717059	or
Atrial fibrillation || id:ebi-a-GCST006414	Powdered/instant soup intake || id:ukb-b-19931	Weighted mode	111	-0.00199736	0.00477396	0.67648	or
Atrial fibrillation || id:ebi-a-GCST006414	Pre-mRNA-processing factor 6 || id:prot-a-2384	Inverse variance weighted	110	-0.00788031	0.0369323	0.831037	or
Atrial fibrillation || id:ebi-a-GCST006414	Pre-mRNA-processing factor 6 || id:prot-a-2384	MR Egger	110	0.0136562	0.073285	0.852525	or
Atrial fibrillation || id:ebi-a-GCST006414	Pre-mRNA-processing factor 6 || id:prot-a-2384	Simple mode	110	0.152852	0.146375	0.298679	or
Atrial fibrillation || id:ebi-a-GCST006414	Pre-mRNA-processing factor 6 || id:prot-a-2384	Weighted median	110	0.00172273	0.0595498	0.976921	or
Atrial fibrillation || id:ebi-a-GCST006414	Pre-mRNA-processing factor 6 || id:prot-a-2384	Weighted mode	110	0.00116132	0.07074	0.986932	or
Atrial fibrillation || id:ebi-a-GCST006414	Pre-mRNA-splicing factor ATP-dependent RNA helicase PRP16 || id:prot-a-814	Inverse variance weighted	110	-0.00306072	0.0393289	0.937968	or
Atrial fibrillation || id:ebi-a-GCST006414	Pre-mRNA-splicing factor ATP-dependent RNA helicase PRP16 || id:prot-a-814	MR Egger	110	-0.00718691	0.078394	0.927125	or
Atrial fibrillation || id:ebi-a-GCST006414	Pre-mRNA-splicing factor ATP-dependent RNA helicase PRP16 || id:prot-a-814	Simple mode	110	0.0457634	0.150667	0.761905	or
Atrial fibrillation || id:ebi-a-GCST006414	Pre-mRNA-splicing factor ATP-dependent RNA helicase PRP16 || id:prot-a-814	Weighted median	110	-0.0305513	0.0685513	0.655835	or
Atrial fibrillation || id:ebi-a-GCST006414	Pre-mRNA-splicing factor ATP-dependent RNA helicase PRP16 || id:prot-a-814	Weighted mode	110	-0.016078	0.0697988	0.818253	or
Atrial fibrillation || id:ebi-a-GCST006414	Prefoldin subunit 5 || id:prot-a-2252	Inverse variance weighted	110	0.0161909	0.0369316	0.661095	or
Atrial fibrillation || id:ebi-a-GCST006414	Prefoldin subunit 5 || id:prot-a-2252	MR Egger	110	0.108866	0.0732871	0.140333	or
Atrial fibrillation || id:ebi-a-GCST006414	Prefoldin subunit 5 || id:prot-a-2252	Simple mode	110	0.104235	0.163476	0.525059	or
Atrial fibrillation || id:ebi-a-GCST006414	Prefoldin subunit 5 || id:prot-a-2252	Weighted median	110	0.0717084	0.0631658	0.256274	or
Atrial fibrillation || id:ebi-a-GCST006414	Prefoldin subunit 5 || id:prot-a-2252	Weighted mode	110	0.164103	0.0795923	0.0416055	or
Atrial fibrillation || id:ebi-a-GCST006414	Pregnancy, childbirth and the puerperium || id:ukb-d-XV_PREGNANCY_BIRTH	Inverse variance weighted	111	-0.00727765	0.017918	0.684622	or
Atrial fibrillation || id:ebi-a-GCST006414	Pregnancy, childbirth and the puerperium || id:ukb-d-XV_PREGNANCY_BIRTH	Inverse variance weighted	100	-0.00101377	0.0173892	0.953511	steiger
Atrial fibrillation || id:ebi-a-GCST006414	Pregnancy, childbirth and the puerperium || id:ukb-d-XV_PREGNANCY_BIRTH	MR Egger	111	-0.00444051	0.0360908	0.902304	or
Atrial fibrillation || id:ebi-a-GCST006414	Pregnancy, childbirth and the puerperium || id:ukb-d-XV_PREGNANCY_BIRTH	Simple mode	111	0.0210939	0.0612416	0.731174	or
Atrial fibrillation || id:ebi-a-GCST006414	Pregnancy, childbirth and the puerperium || id:ukb-d-XV_PREGNANCY_BIRTH	Weighted median	111	0.0203923	0.0292548	0.485766	or
Atrial fibrillation || id:ebi-a-GCST006414	Pregnancy, childbirth and the puerperium || id:ukb-d-XV_PREGNANCY_BIRTH	Weighted mode	111	0.0210939	0.0314972	0.504448	or
Atrial fibrillation || id:ebi-a-GCST006414	Pregnancy-specific beta-1-glycoprotein 11 || id:prot-a-2400	Inverse variance weighted	110	-0.00907338	0.0384571	0.813483	or
Atrial fibrillation || id:ebi-a-GCST006414	Pregnancy-specific beta-1-glycoprotein 11 || id:prot-a-2400	MR Egger	110	0.00214697	0.0766487	0.977705	or
Atrial fibrillation || id:ebi-a-GCST006414	Pregnancy-specific beta-1-glycoprotein 11 || id:prot-a-2400	Simple mode	110	0.0198722	0.140102	0.887467	or
Atrial fibrillation || id:ebi-a-GCST006414	Pregnancy-specific beta-1-glycoprotein 11 || id:prot-a-2400	Weighted median	110	0.0220784	0.0694449	0.75054	or
Atrial fibrillation || id:ebi-a-GCST006414	Pregnancy-specific beta-1-glycoprotein 11 || id:prot-a-2400	Weighted mode	110	0.0121103	0.0782647	0.877316	or
Atrial fibrillation || id:ebi-a-GCST006414	Pregnancy-specific beta-1-glycoprotein 2 || id:prot-a-2401	Inverse variance weighted	110	0.0219662	0.0369354	0.55203	or
Atrial fibrillation || id:ebi-a-GCST006414	Pregnancy-specific beta-1-glycoprotein 2 || id:prot-a-2401	MR Egger	110	0.0319812	0.0732894	0.66344	or
Atrial fibrillation || id:ebi-a-GCST006414	Pregnancy-specific beta-1-glycoprotein 2 || id:prot-a-2401	Simple mode	110	0.0697236	0.120508	0.564064	or
Atrial fibrillation || id:ebi-a-GCST006414	Pregnancy-specific beta-1-glycoprotein 2 || id:prot-a-2401	Weighted median	110	0.00292002	0.0656869	0.964543	or
Atrial fibrillation || id:ebi-a-GCST006414	Pregnancy-specific beta-1-glycoprotein 2 || id:prot-a-2401	Weighted mode	110	0.0369741	0.0693096	0.594799	or
Atrial fibrillation || id:ebi-a-GCST006414	Pregnancy-specific beta-1-glycoprotein 3 || id:prot-a-2402	Inverse variance weighted	110	0.00409635	0.0422902	0.922835	or
Atrial fibrillation || id:ebi-a-GCST006414	Pregnancy-specific beta-1-glycoprotein 3 || id:prot-a-2402	MR Egger	110	0.137889	0.0829779	0.0994628	or
Atrial fibrillation || id:ebi-a-GCST006414	Pregnancy-specific beta-1-glycoprotein 3 || id:prot-a-2402	Simple mode	110	0.179542	0.118282	0.131929	or
Atrial fibrillation || id:ebi-a-GCST006414	Pregnancy-specific beta-1-glycoprotein 3 || id:prot-a-2402	Weighted median	110	-0.0149875	0.0644695	0.816169	or
Atrial fibrillation || id:ebi-a-GCST006414	Pregnancy-specific beta-1-glycoprotein 3 || id:prot-a-2402	Weighted mode	110	0.0121009	0.0720469	0.866927	or
Atrial fibrillation || id:ebi-a-GCST006414	Pregnancy-specific beta-1-glycoprotein 4 || id:prot-a-2403	Inverse variance weighted	110	-0.0326121	0.0369306	0.377201	or
Atrial fibrillation || id:ebi-a-GCST006414	Pregnancy-specific beta-1-glycoprotein 4 || id:prot-a-2403	MR Egger	110	0.0150475	0.0732805	0.837692	or
Atrial fibrillation || id:ebi-a-GCST006414	Pregnancy-specific beta-1-glycoprotein 4 || id:prot-a-2403	Simple mode	110	-0.0753924	0.115877	0.516657	or
Atrial fibrillation || id:ebi-a-GCST006414	Pregnancy-specific beta-1-glycoprotein 4 || id:prot-a-2403	Weighted median	110	-0.0712012	0.0626341	0.25563	or
Atrial fibrillation || id:ebi-a-GCST006414	Pregnancy-specific beta-1-glycoprotein 4 || id:prot-a-2403	Weighted mode	110	-0.0546695	0.0642301	0.396552	or
Atrial fibrillation || id:ebi-a-GCST006414	Pregnancy-specific beta-1-glycoprotein 5 || id:prot-a-2404	Inverse variance weighted	110	-0.0342906	0.0419423	0.413605	or
Atrial fibrillation || id:ebi-a-GCST006414	Pregnancy-specific beta-1-glycoprotein 5 || id:prot-a-2404	MR Egger	110	0.0886081	0.0824878	0.285129	or
Atrial fibrillation || id:ebi-a-GCST006414	Pregnancy-specific beta-1-glycoprotein 5 || id:prot-a-2404	Simple mode	110	-0.0127323	0.134393	0.924696	or
Atrial fibrillation || id:ebi-a-GCST006414	Pregnancy-specific beta-1-glycoprotein 5 || id:prot-a-2404	Weighted median	110	-0.00758687	0.0720293	0.916114	or
Atrial fibrillation || id:ebi-a-GCST006414	Pregnancy-specific beta-1-glycoprotein 5 || id:prot-a-2404	Weighted mode	110	0.00671273	0.0775468	0.931177	or
Atrial fibrillation || id:ebi-a-GCST006414	Pregnancy-specific beta-1-glycoprotein 6 || id:prot-a-2405	Inverse variance weighted	110	0.0469628	0.0372743	0.207696	or
Atrial fibrillation || id:ebi-a-GCST006414	Pregnancy-specific beta-1-glycoprotein 6 || id:prot-a-2405	MR Egger	110	0.06104	0.074289	0.413083	or
Atrial fibrillation || id:ebi-a-GCST006414	Pregnancy-specific beta-1-glycoprotein 6 || id:prot-a-2405	Simple mode	110	0.216782	0.146721	0.142422	or
Atrial fibrillation || id:ebi-a-GCST006414	Pregnancy-specific beta-1-glycoprotein 6 || id:prot-a-2405	Weighted median	110	0.0948025	0.0709853	0.181705	or
Atrial fibrillation || id:ebi-a-GCST006414	Pregnancy-specific beta-1-glycoprotein 6 || id:prot-a-2405	Weighted mode	110	0.138814	0.077247	0.0751028	or
Atrial fibrillation || id:ebi-a-GCST006414	Pregnancy-specific beta-1-glycoprotein 8 || id:prot-a-2407	Inverse variance weighted	110	-0.0169904	0.0369332	0.645495	or
Atrial fibrillation || id:ebi-a-GCST006414	Pregnancy-specific beta-1-glycoprotein 8 || id:prot-a-2407	MR Egger	110	-0.00443632	0.0732842	0.951841	or
Atrial fibrillation || id:ebi-a-GCST006414	Pregnancy-specific beta-1-glycoprotein 8 || id:prot-a-2407	Simple mode	110	-0.114025	0.126223	0.368325	or
Atrial fibrillation || id:ebi-a-GCST006414	Pregnancy-specific beta-1-glycoprotein 8 || id:prot-a-2407	Weighted median	110	0.0231511	0.0621852	0.709675	or
Atrial fibrillation || id:ebi-a-GCST006414	Pregnancy-specific beta-1-glycoprotein 8 || id:prot-a-2407	Weighted mode	110	0.0193197	0.0690601	0.780197	or
Atrial fibrillation || id:ebi-a-GCST006414	Pregnancy-specific beta-1-glycoprotein 9 || id:prot-a-2408	Inverse variance weighted	110	0.0338831	0.0413874	0.412967	or
Atrial fibrillation || id:ebi-a-GCST006414	Pregnancy-specific beta-1-glycoprotein 9 || id:prot-a-2408	MR Egger	110	0.0852497	0.082305	0.302619	or
Atrial fibrillation || id:ebi-a-GCST006414	Pregnancy-specific beta-1-glycoprotein 9 || id:prot-a-2408	Simple mode	110	-0.0456649	0.116079	0.694795	or
Atrial fibrillation || id:ebi-a-GCST006414	Pregnancy-specific beta-1-glycoprotein 9 || id:prot-a-2408	Weighted median	110	0.0327761	0.0635255	0.605888	or
Atrial fibrillation || id:ebi-a-GCST006414	Pregnancy-specific beta-1-glycoprotein 9 || id:prot-a-2408	Weighted mode	110	0.02339	0.0642712	0.716618	or
Atrial fibrillation || id:ebi-a-GCST006414	Pregnant || id:ukb-b-17553	Inverse variance weighted	111	-0.000377265	0.000221454	0.0884591	or
Atrial fibrillation || id:ebi-a-GCST006414	Pregnant || id:ukb-b-17553	Inverse variance weighted	111	-0.000377265	0.000221454	0.0884591	steiger
Atrial fibrillation || id:ebi-a-GCST006414	Pregnant || id:ukb-b-17553	MR Egger	111	0.000265772	0.000441902	0.548805	or
Atrial fibrillation || id:ebi-a-GCST006414	Pregnant || id:ukb-b-17553	Simple mode	111	0.000324357	0.000758931	0.669933	or
Atrial fibrillation || id:ebi-a-GCST006414	Pregnant || id:ukb-b-17553	Weighted median	111	4.71342e-05	0.000358697	0.895456	or
Atrial fibrillation || id:ebi-a-GCST006414	Pregnant || id:ukb-b-17553	Weighted mode	111	0.000366917	0.000438057	0.404071	or
Atrial fibrillation || id:ebi-a-GCST006414	Prenylcysteine oxidase-like || id:prot-a-2213	Inverse variance weighted	110	-0.0334429	0.0401097	0.404402	or
Atrial fibrillation || id:ebi-a-GCST006414	Prenylcysteine oxidase-like || id:prot-a-2213	MR Egger	110	-0.0832007	0.0797661	0.29925	or
Atrial fibrillation || id:ebi-a-GCST006414	Prenylcysteine oxidase-like || id:prot-a-2213	Simple mode	110	-0.0236125	0.125737	0.851388	or
Atrial fibrillation || id:ebi-a-GCST006414	Prenylcysteine oxidase-like || id:prot-a-2213	Weighted median	110	-0.0208781	0.0586352	0.72179	or
Atrial fibrillation || id:ebi-a-GCST006414	Prenylcysteine oxidase-like || id:prot-a-2213	Weighted mode	110	0.00060363	0.0658011	0.992697	or
Atrial fibrillation || id:ebi-a-GCST006414	Prestin || id:prot-a-2751	Inverse variance weighted	110	-0.0469396	0.0389239	0.227843	or
Atrial fibrillation || id:ebi-a-GCST006414	Prestin || id:prot-a-2751	MR Egger	110	0.0353035	0.0770482	0.64773	or
Atrial fibrillation || id:ebi-a-GCST006414	Prestin || id:prot-a-2751	Simple mode	110	0.0517461	0.12727	0.68511	or
Atrial fibrillation || id:ebi-a-GCST006414	Prestin || id:prot-a-2751	Weighted median	110	0.0228997	0.0619992	0.711863	or
Atrial fibrillation || id:ebi-a-GCST006414	Prestin || id:prot-a-2751	Weighted mode	110	-0.00376863	0.0623154	0.951887	or
Atrial fibrillation || id:ebi-a-GCST006414	Previously smoked cigarettes on most/all days || id:ukb-d-5959	Inverse variance weighted	111	-0.180278	0.102507	0.0786299	or
Atrial fibrillation || id:ebi-a-GCST006414	Previously smoked cigarettes on most/all days || id:ukb-d-5959	MR Egger	111	-0.248658	0.206152	0.230356	or
Atrial fibrillation || id:ebi-a-GCST006414	Previously smoked cigarettes on most/all days || id:ukb-d-5959	Simple mode	111	0.0201406	0.375446	0.957316	or
Atrial fibrillation || id:ebi-a-GCST006414	Previously smoked cigarettes on most/all days || id:ukb-d-5959	Weighted median	111	-0.225292	0.157898	0.15363	or
Atrial fibrillation || id:ebi-a-GCST006414	Previously smoked cigarettes on most/all days || id:ukb-d-5959	Weighted mode	111	-0.29373	0.203646	0.152044	or
Atrial fibrillation || id:ebi-a-GCST006414	Primary biliary cholangitis || id:ebi-a-GCST003129	Inverse variance weighted	34	-0.0361442	0.0912987	0.692186	or
Atrial fibrillation || id:ebi-a-GCST006414	Primary biliary cholangitis || id:ebi-a-GCST003129	Inverse variance weighted	3	-0.157876	0.15134	0.296863	steiger
Atrial fibrillation || id:ebi-a-GCST006414	Primary biliary cholangitis || id:ebi-a-GCST003129	MR Egger	34	-0.267425	0.221457	0.236062	or
Atrial fibrillation || id:ebi-a-GCST006414	Primary biliary cholangitis || id:ebi-a-GCST003129	Simple mode	34	0.195748	0.235765	0.412354	or
Atrial fibrillation || id:ebi-a-GCST006414	Primary biliary cholangitis || id:ebi-a-GCST003129	Weighted median	34	-0.0180295	0.131415	0.890877	or
Atrial fibrillation || id:ebi-a-GCST006414	Primary biliary cholangitis || id:ebi-a-GCST003129	Weighted mode	34	-0.103817	0.145609	0.480865	or
Atrial fibrillation || id:ebi-a-GCST006414	Primary sclerosing cholangitis || id:ieu-a-1112	Inverse variance weighted	88	0.00612238	0.0502898	0.903103	or
Atrial fibrillation || id:ebi-a-GCST006414	Primary sclerosing cholangitis || id:ieu-a-1112	Inverse variance weighted	3	-0.103696	0.0903364	0.251014	steiger
Atrial fibrillation || id:ebi-a-GCST006414	Primary sclerosing cholangitis || id:ieu-a-1112	MR Egger	88	-0.0815972	0.0929652	0.382542	or
Atrial fibrillation || id:ebi-a-GCST006414	Primary sclerosing cholangitis || id:ieu-a-1112	Simple mode	88	-0.038659	0.16858	0.819157	or
Atrial fibrillation || id:ebi-a-GCST006414	Primary sclerosing cholangitis || id:ieu-a-1112	Weighted median	88	-0.112355	0.0778099	0.148747	or
Atrial fibrillation || id:ebi-a-GCST006414	Primary sclerosing cholangitis || id:ieu-a-1112	Weighted mode	88	-0.0966317	0.0886927	0.278937	or
Atrial fibrillation || id:ebi-a-GCST006414	Primary_lymphoid and hematopoietic malignant neoplasms || id:ukb-d-C3_PRIMARY_LYMPHOID_HEMATOPOIETIC	Inverse variance weighted	111	0.0291798	0.0408943	0.47551	or
Atrial fibrillation || id:ebi-a-GCST006414	Primary_lymphoid and hematopoietic malignant neoplasms || id:ukb-d-C3_PRIMARY_LYMPHOID_HEMATOPOIETIC	Inverse variance weighted	77	0.0110446	0.0443274	0.803238	steiger
Atrial fibrillation || id:ebi-a-GCST006414	Primary_lymphoid and hematopoietic malignant neoplasms || id:ukb-d-C3_PRIMARY_LYMPHOID_HEMATOPOIETIC	MR Egger	111	0.018755	0.081998	0.819511	or
Atrial fibrillation || id:ebi-a-GCST006414	Primary_lymphoid and hematopoietic malignant neoplasms || id:ukb-d-C3_PRIMARY_LYMPHOID_HEMATOPOIETIC	Simple mode	111	-0.0525937	0.141618	0.711072	or
Atrial fibrillation || id:ebi-a-GCST006414	Primary_lymphoid and hematopoietic malignant neoplasms || id:ukb-d-C3_PRIMARY_LYMPHOID_HEMATOPOIETIC	Weighted median	111	-0.0229643	0.0683993	0.737068	or
Atrial fibrillation || id:ebi-a-GCST006414	Primary_lymphoid and hematopoietic malignant neoplasms || id:ukb-d-C3_PRIMARY_LYMPHOID_HEMATOPOIETIC	Weighted mode	111	-0.0444311	0.0767848	0.564012	or
Atrial fibrillation || id:ebi-a-GCST006414	Private healthcare || id:ukb-b-188	Inverse variance weighted	111	0.00119991	0.00406662	0.767945	or
Atrial fibrillation || id:ebi-a-GCST006414	Private healthcare || id:ukb-b-188	Inverse variance weighted	82	0.00328962	0.00377297	0.383267	steiger
Atrial fibrillation || id:ebi-a-GCST006414	Private healthcare || id:ukb-b-188	MR Egger	111	0.00849134	0.00808784	0.296091	or
Atrial fibrillation || id:ebi-a-GCST006414	Private healthcare || id:ukb-b-188	Simple mode	111	-0.00398158	0.0122262	0.7453	or
Atrial fibrillation || id:ebi-a-GCST006414	Private healthcare || id:ukb-b-188	Weighted median	111	0.00377322	0.00638232	0.554388	or
Atrial fibrillation || id:ebi-a-GCST006414	Private healthcare || id:ukb-b-188	Weighted mode	111	0.00253617	0.00738348	0.731884	or
Atrial fibrillation || id:ebi-a-GCST006414	Pro-FMRFamide-related neuropeptide FF || id:prot-a-2073	Inverse variance weighted	110	-0.0116869	0.0377251	0.756719	or
Atrial fibrillation || id:ebi-a-GCST006414	Pro-FMRFamide-related neuropeptide FF || id:prot-a-2073	MR Egger	110	-0.0379555	0.0751422	0.614507	or
Atrial fibrillation || id:ebi-a-GCST006414	Pro-FMRFamide-related neuropeptide FF || id:prot-a-2073	Simple mode	110	0.024741	0.12947	0.848807	or
Atrial fibrillation || id:ebi-a-GCST006414	Pro-FMRFamide-related neuropeptide FF || id:prot-a-2073	Weighted median	110	-0.00277115	0.0653851	0.966194	or
Atrial fibrillation || id:ebi-a-GCST006414	Pro-FMRFamide-related neuropeptide FF || id:prot-a-2073	Weighted mode	110	0.0157966	0.0656046	0.810174	or
Atrial fibrillation || id:ebi-a-GCST006414	Pro-hydroxy-pro || id:met-a-678	Inverse variance weighted	84	-0.00622083	0.00470958	0.186538	or
Atrial fibrillation || id:ebi-a-GCST006414	Pro-hydroxy-pro || id:met-a-678	MR Egger	84	0.00419148	0.00902171	0.64345	or
Atrial fibrillation || id:ebi-a-GCST006414	Pro-hydroxy-pro || id:met-a-678	Simple mode	84	-0.00905904	0.0147101	0.539687	or
Atrial fibrillation || id:ebi-a-GCST006414	Pro-hydroxy-pro || id:met-a-678	Weighted median	84	-0.00207977	0.00782848	0.790495	or
Atrial fibrillation || id:ebi-a-GCST006414	Pro-hydroxy-pro || id:met-a-678	Weighted mode	84	-0.00599967	0.00761972	0.433298	or
Atrial fibrillation || id:ebi-a-GCST006414	Pro-neuregulin-2, membrane-bound isoform || id:prot-a-2096	Inverse variance weighted	110	-0.0458904	0.0419351	0.273815	or
Atrial fibrillation || id:ebi-a-GCST006414	Pro-neuregulin-2, membrane-bound isoform || id:prot-a-2096	MR Egger	110	0.0302948	0.0831698	0.716381	or
Atrial fibrillation || id:ebi-a-GCST006414	Pro-neuregulin-2, membrane-bound isoform || id:prot-a-2096	Simple mode	110	-0.0299458	0.125806	0.812304	or
Atrial fibrillation || id:ebi-a-GCST006414	Pro-neuregulin-2, membrane-bound isoform || id:prot-a-2096	Weighted median	110	-0.0237877	0.0687355	0.729285	or
Atrial fibrillation || id:ebi-a-GCST006414	Pro-neuregulin-2, membrane-bound isoform || id:prot-a-2096	Weighted mode	110	-0.0377805	0.0718083	0.599867	or
Atrial fibrillation || id:ebi-a-GCST006414	Pro-opiomelanocortin || id:prot-a-2327	Inverse variance weighted	110	0.0252816	0.0391216	0.51813	or
Atrial fibrillation || id:ebi-a-GCST006414	Pro-opiomelanocortin || id:prot-a-2327	MR Egger	110	0.0660916	0.0778567	0.397821	or
Atrial fibrillation || id:ebi-a-GCST006414	Pro-opiomelanocortin || id:prot-a-2327	Simple mode	110	-9.51104e-05	0.124256	0.999391	or
Atrial fibrillation || id:ebi-a-GCST006414	Pro-opiomelanocortin || id:prot-a-2327	Weighted median	110	0.0234388	0.0584934	0.688635	or
Atrial fibrillation || id:ebi-a-GCST006414	Pro-opiomelanocortin || id:prot-a-2327	Weighted mode	110	0.0570352	0.0629907	0.367222	or
Atrial fibrillation || id:ebi-a-GCST006414	Proactivator polypeptide-like 1 || id:prot-a-2397	Inverse variance weighted	110	0.0189069	0.0415866	0.649368	or
Atrial fibrillation || id:ebi-a-GCST006414	Proactivator polypeptide-like 1 || id:prot-a-2397	MR Egger	110	-0.0368394	0.0826743	0.656781	or
Atrial fibrillation || id:ebi-a-GCST006414	Proactivator polypeptide-like 1 || id:prot-a-2397	Simple mode	110	0.112627	0.132097	0.395746	or
Atrial fibrillation || id:ebi-a-GCST006414	Proactivator polypeptide-like 1 || id:prot-a-2397	Weighted median	110	0.0147236	0.0698672	0.833092	or
Atrial fibrillation || id:ebi-a-GCST006414	Proactivator polypeptide-like 1 || id:prot-a-2397	Weighted mode	110	0.0513319	0.0703472	0.467143	or
Atrial fibrillation || id:ebi-a-GCST006414	Probable ATP-dependent RNA helicase DDX58 || id:prot-a-779	Inverse variance weighted	110	-0.0285772	0.0382275	0.454728	or
Atrial fibrillation || id:ebi-a-GCST006414	Probable ATP-dependent RNA helicase DDX58 || id:prot-a-779	MR Egger	110	0.0429402	0.0757839	0.572152	or
Atrial fibrillation || id:ebi-a-GCST006414	Probable ATP-dependent RNA helicase DDX58 || id:prot-a-779	Simple mode	110	-0.0891971	0.138064	0.519602	or
Atrial fibrillation || id:ebi-a-GCST006414	Probable ATP-dependent RNA helicase DDX58 || id:prot-a-779	Weighted median	110	-0.0614095	0.0656819	0.349813	or
Atrial fibrillation || id:ebi-a-GCST006414	Probable ATP-dependent RNA helicase DDX58 || id:prot-a-779	Weighted mode	110	-0.0642819	0.0734515	0.383411	or
Atrial fibrillation || id:ebi-a-GCST006414	Probable ATP-dependent RNA helicase DHX58 || id:prot-a-815	Inverse variance weighted	110	0.00415383	0.0369346	0.910455	or
Atrial fibrillation || id:ebi-a-GCST006414	Probable ATP-dependent RNA helicase DHX58 || id:prot-a-815	MR Egger	110	0.011169	0.0732844	0.879151	or
Atrial fibrillation || id:ebi-a-GCST006414	Probable ATP-dependent RNA helicase DHX58 || id:prot-a-815	Simple mode	110	0.0308345	0.137474	0.822949	or
Atrial fibrillation || id:ebi-a-GCST006414	Probable ATP-dependent RNA helicase DHX58 || id:prot-a-815	Weighted median	110	-0.00181344	0.0704241	0.979456	or
Atrial fibrillation || id:ebi-a-GCST006414	Probable ATP-dependent RNA helicase DHX58 || id:prot-a-815	Weighted mode	110	-0.0060634	0.0786274	0.938673	or
Atrial fibrillation || id:ebi-a-GCST006414	Probable E3 ubiquitin-protein ligase HERC1 || id:prot-a-1329	Inverse variance weighted	110	-0.0208943	0.0369324	0.571568	or
Atrial fibrillation || id:ebi-a-GCST006414	Probable E3 ubiquitin-protein ligase HERC1 || id:prot-a-1329	MR Egger	110	-0.0127446	0.0732864	0.862268	or
Atrial fibrillation || id:ebi-a-GCST006414	Probable E3 ubiquitin-protein ligase HERC1 || id:prot-a-1329	Simple mode	110	-0.0701374	0.120882	0.562968	or
Atrial fibrillation || id:ebi-a-GCST006414	Probable E3 ubiquitin-protein ligase HERC1 || id:prot-a-1329	Weighted median	110	-0.0436591	0.0617189	0.479326	or
Atrial fibrillation || id:ebi-a-GCST006414	Probable E3 ubiquitin-protein ligase HERC1 || id:prot-a-1329	Weighted mode	110	-0.0286744	0.0654739	0.662288	or
Atrial fibrillation || id:ebi-a-GCST006414	Probable E3 ubiquitin-protein ligase HERC4 || id:prot-a-1330	Inverse variance weighted	110	-0.0153925	0.0369311	0.676833	or
Atrial fibrillation || id:ebi-a-GCST006414	Probable E3 ubiquitin-protein ligase HERC4 || id:prot-a-1330	MR Egger	110	-0.0562507	0.0732854	0.444426	or
Atrial fibrillation || id:ebi-a-GCST006414	Probable E3 ubiquitin-protein ligase HERC4 || id:prot-a-1330	Simple mode	110	-0.00716676	0.11055	0.94843	or
Atrial fibrillation || id:ebi-a-GCST006414	Probable E3 ubiquitin-protein ligase HERC4 || id:prot-a-1330	Weighted median	110	-0.053131	0.0597501	0.373885	or
Atrial fibrillation || id:ebi-a-GCST006414	Probable E3 ubiquitin-protein ligase HERC4 || id:prot-a-1330	Weighted mode	110	-0.0510677	0.0719349	0.479273	or
Atrial fibrillation || id:ebi-a-GCST006414	Probable E3 ubiquitin-protein ligase MID2 || id:prot-a-1899	Inverse variance weighted	110	0.0523503	0.0393888	0.183827	or
Atrial fibrillation || id:ebi-a-GCST006414	Probable E3 ubiquitin-protein ligase MID2 || id:prot-a-1899	MR Egger	110	0.146616	0.0778171	0.0622388	or
Atrial fibrillation || id:ebi-a-GCST006414	Probable E3 ubiquitin-protein ligase MID2 || id:prot-a-1899	Simple mode	110	0.221287	0.124213	0.0776145	or
Atrial fibrillation || id:ebi-a-GCST006414	Probable E3 ubiquitin-protein ligase MID2 || id:prot-a-1899	Weighted median	110	0.119969	0.0601648	0.0461513	or
Atrial fibrillation || id:ebi-a-GCST006414	Probable E3 ubiquitin-protein ligase MID2 || id:prot-a-1899	Weighted mode	110	0.118718	0.0656354	0.0732466	or
Atrial fibrillation || id:ebi-a-GCST006414	Probable G-protein coupled receptor 101 || id:prot-a-1259	Inverse variance weighted	110	0.0523126	0.0369331	0.156653	or
Atrial fibrillation || id:ebi-a-GCST006414	Probable G-protein coupled receptor 101 || id:prot-a-1259	MR Egger	110	-0.0197439	0.0732898	0.78814	or
Atrial fibrillation || id:ebi-a-GCST006414	Probable G-protein coupled receptor 101 || id:prot-a-1259	Simple mode	110	0.0379252	0.116303	0.744981	or
Atrial fibrillation || id:ebi-a-GCST006414	Probable G-protein coupled receptor 101 || id:prot-a-1259	Weighted median	110	0.0273094	0.0658129	0.678175	or
Atrial fibrillation || id:ebi-a-GCST006414	Probable G-protein coupled receptor 101 || id:prot-a-1259	Weighted mode	110	0.0509777	0.0691625	0.462663	or
Atrial fibrillation || id:ebi-a-GCST006414	Probable G-protein coupled receptor 135 || id:prot-a-1262	Inverse variance weighted	110	-0.0896405	0.0402697	0.0260139	or
Atrial fibrillation || id:ebi-a-GCST006414	Probable G-protein coupled receptor 135 || id:prot-a-1262	MR Egger	110	-0.0604751	0.0802074	0.4525	or
Atrial fibrillation || id:ebi-a-GCST006414	Probable G-protein coupled receptor 135 || id:prot-a-1262	Simple mode	110	-0.111178	0.138998	0.425535	or
Atrial fibrillation || id:ebi-a-GCST006414	Probable G-protein coupled receptor 135 || id:prot-a-1262	Weighted median	110	-0.0434691	0.0670299	0.516659	or
Atrial fibrillation || id:ebi-a-GCST006414	Probable G-protein coupled receptor 135 || id:prot-a-1262	Weighted mode	110	-0.0878757	0.0723461	0.227121	or
Atrial fibrillation || id:ebi-a-GCST006414	Probable RNA-binding protein 19 || id:prot-a-2501	Inverse variance weighted	110	0.0323391	0.0369332	0.381242	or
Atrial fibrillation || id:ebi-a-GCST006414	Probable RNA-binding protein 19 || id:prot-a-2501	MR Egger	110	-0.0612865	0.0732885	0.404868	or
Atrial fibrillation || id:ebi-a-GCST006414	Probable RNA-binding protein 19 || id:prot-a-2501	Simple mode	110	0.124109	0.118861	0.298727	or
Atrial fibrillation || id:ebi-a-GCST006414	Probable RNA-binding protein 19 || id:prot-a-2501	Weighted median	110	0.0247899	0.0599968	0.679469	or
Atrial fibrillation || id:ebi-a-GCST006414	Probable RNA-binding protein 19 || id:prot-a-2501	Weighted mode	110	0.0147671	0.0735397	0.841226	or
Atrial fibrillation || id:ebi-a-GCST006414	Probable RNA-binding protein 23 || id:prot-a-2502	Inverse variance weighted	110	0.00621049	0.0384812	0.871786	or
Atrial fibrillation || id:ebi-a-GCST006414	Probable RNA-binding protein 23 || id:prot-a-2502	MR Egger	110	-0.0697253	0.0762361	0.36244	or
Atrial fibrillation || id:ebi-a-GCST006414	Probable RNA-binding protein 23 || id:prot-a-2502	Simple mode	110	-0.0268599	0.129189	0.835686	or
Atrial fibrillation || id:ebi-a-GCST006414	Probable RNA-binding protein 23 || id:prot-a-2502	Weighted median	110	-0.0150206	0.0679416	0.825029	or
Atrial fibrillation || id:ebi-a-GCST006414	Probable RNA-binding protein 23 || id:prot-a-2502	Weighted mode	110	-0.0088904	0.0729995	0.903292	or
Atrial fibrillation || id:ebi-a-GCST006414	Probable RNA-binding protein EIF1AD || id:prot-a-916	Inverse variance weighted	110	-0.0120383	0.0369317	0.744453	or
Atrial fibrillation || id:ebi-a-GCST006414	Probable RNA-binding protein EIF1AD || id:prot-a-916	MR Egger	110	-0.0226635	0.0732871	0.757732	or
Atrial fibrillation || id:ebi-a-GCST006414	Probable RNA-binding protein EIF1AD || id:prot-a-916	Simple mode	110	-0.0970536	0.136013	0.477023	or
Atrial fibrillation || id:ebi-a-GCST006414	Probable RNA-binding protein EIF1AD || id:prot-a-916	Weighted median	110	0.0341752	0.0629444	0.587169	or
Atrial fibrillation || id:ebi-a-GCST006414	Probable RNA-binding protein EIF1AD || id:prot-a-916	Weighted mode	110	0.0208125	0.0739804	0.778995	or
Atrial fibrillation || id:ebi-a-GCST006414	Probable carboxypeptidase X1 || id:prot-a-648	Inverse variance weighted	110	-0.0470438	0.0378281	0.213639	or
Atrial fibrillation || id:ebi-a-GCST006414	Probable carboxypeptidase X1 || id:prot-a-648	MR Egger	110	-0.0439338	0.0754071	0.561363	or
Atrial fibrillation || id:ebi-a-GCST006414	Probable carboxypeptidase X1 || id:prot-a-648	Simple mode	110	-0.0361815	0.120398	0.764356	or
Atrial fibrillation || id:ebi-a-GCST006414	Probable carboxypeptidase X1 || id:prot-a-648	Weighted median	110	-0.00877328	0.0719007	0.902884	or
Atrial fibrillation || id:ebi-a-GCST006414	Probable carboxypeptidase X1 || id:prot-a-648	Weighted mode	110	0.0131184	0.0743102	0.860201	or
Atrial fibrillation || id:ebi-a-GCST006414	Probable dimethyladenosine transferase || id:prot-a-819	Inverse variance weighted	110	0.00700285	0.0380974	0.854159	or
Atrial fibrillation || id:ebi-a-GCST006414	Probable dimethyladenosine transferase || id:prot-a-819	MR Egger	110	-0.0768259	0.0753652	0.3103	or
Atrial fibrillation || id:ebi-a-GCST006414	Probable dimethyladenosine transferase || id:prot-a-819	Simple mode	110	-0.0322564	0.125647	0.797877	or
Atrial fibrillation || id:ebi-a-GCST006414	Probable dimethyladenosine transferase || id:prot-a-819	Weighted median	110	-0.0140707	0.0663157	0.831969	or
Atrial fibrillation || id:ebi-a-GCST006414	Probable dimethyladenosine transferase || id:prot-a-819	Weighted mode	110	-0.0322564	0.0733395	0.660936	or
Atrial fibrillation || id:ebi-a-GCST006414	Probable inactive ribonuclease-like protein 13 || id:prot-a-2553	Inverse variance weighted	110	0.0483464	0.0369308	0.190497	or
Atrial fibrillation || id:ebi-a-GCST006414	Probable inactive ribonuclease-like protein 13 || id:prot-a-2553	MR Egger	110	-0.00871086	0.0732879	0.905609	or
Atrial fibrillation || id:ebi-a-GCST006414	Probable inactive ribonuclease-like protein 13 || id:prot-a-2553	Simple mode	110	0.243161	0.135735	0.0759973	or
Atrial fibrillation || id:ebi-a-GCST006414	Probable inactive ribonuclease-like protein 13 || id:prot-a-2553	Weighted median	110	-0.00262615	0.0616974	0.966048	or
Atrial fibrillation || id:ebi-a-GCST006414	Probable inactive ribonuclease-like protein 13 || id:prot-a-2553	Weighted mode	110	0.008396	0.0832704	0.919872	or
Atrial fibrillation || id:ebi-a-GCST006414	Probable inactive serine protease 37 || id:prot-a-2394	Inverse variance weighted	110	-0.0828135	0.0382825	0.030524	or
Atrial fibrillation || id:ebi-a-GCST006414	Probable inactive serine protease 37 || id:prot-a-2394	MR Egger	110	-0.108086	0.0762605	0.159267	or
Atrial fibrillation || id:ebi-a-GCST006414	Probable inactive serine protease 37 || id:prot-a-2394	Simple mode	110	-0.0980332	0.128445	0.446974	or
Atrial fibrillation || id:ebi-a-GCST006414	Probable inactive serine protease 37 || id:prot-a-2394	Weighted median	110	-0.113403	0.0679011	0.0948961	or
Atrial fibrillation || id:ebi-a-GCST006414	Probable inactive serine protease 37 || id:prot-a-2394	Weighted mode	110	-0.125537	0.0738661	0.0920741	or
Atrial fibrillation || id:ebi-a-GCST006414	Probable serine carboxypeptidase CPVL || id:prot-a-647	Inverse variance weighted	110	0.0324178	0.0390066	0.405927	or
Atrial fibrillation || id:ebi-a-GCST006414	Probable serine carboxypeptidase CPVL || id:prot-a-647	MR Egger	110	0.143134	0.0767751	0.064991	or
Atrial fibrillation || id:ebi-a-GCST006414	Probable serine carboxypeptidase CPVL || id:prot-a-647	Simple mode	110	-0.0759353	0.155159	0.625539	or
Atrial fibrillation || id:ebi-a-GCST006414	Probable serine carboxypeptidase CPVL || id:prot-a-647	Weighted median	110	0.0903217	0.0744357	0.22497	or
Atrial fibrillation || id:ebi-a-GCST006414	Probable serine carboxypeptidase CPVL || id:prot-a-647	Weighted mode	110	0.0850518	0.0769545	0.271497	or
Atrial fibrillation || id:ebi-a-GCST006414	Procalcitonin || id:prot-a-341	Inverse variance weighted	110	-0.0436098	0.039119	0.264936	or
Atrial fibrillation || id:ebi-a-GCST006414	Procalcitonin || id:prot-a-341	MR Egger	110	-0.0593026	0.0779621	0.448518	or
Atrial fibrillation || id:ebi-a-GCST006414	Procalcitonin || id:prot-a-341	Simple mode	110	0.00281867	0.135877	0.983488	or
Atrial fibrillation || id:ebi-a-GCST006414	Procalcitonin || id:prot-a-341	Weighted median	110	-0.0353265	0.0645889	0.584418	or
Atrial fibrillation || id:ebi-a-GCST006414	Procalcitonin || id:prot-a-341	Weighted mode	110	-0.065519	0.0688689	0.343528	or
Atrial fibrillation || id:ebi-a-GCST006414	Processed meat intake || id:ukb-b-6324	Inverse variance weighted	111	-0.00275442	0.00381837	0.470689	or
Atrial fibrillation || id:ebi-a-GCST006414	Processed meat intake || id:ukb-b-6324	Inverse variance weighted	110	-0.00167774	0.00355375	0.636853	steiger
Atrial fibrillation || id:ebi-a-GCST006414	Processed meat intake || id:ukb-b-6324	MR Egger	111	0.0055839	0.00759886	0.464019	or
Atrial fibrillation || id:ebi-a-GCST006414	Processed meat intake || id:ukb-b-6324	Simple mode	111	-0.00887153	0.0109649	0.420212	or
Atrial fibrillation || id:ebi-a-GCST006414	Processed meat intake || id:ukb-b-6324	Weighted median	111	-0.00446422	0.00563368	0.428118	or
Atrial fibrillation || id:ebi-a-GCST006414	Processed meat intake || id:ukb-b-6324	Weighted mode	111	-0.00272427	0.00647087	0.674573	or
Atrial fibrillation || id:ebi-a-GCST006414	Procollagen C-endopeptidase enhancer 1 || id:prot-a-2209	Inverse variance weighted	110	-0.0334758	0.0369331	0.36473	or
Atrial fibrillation || id:ebi-a-GCST006414	Procollagen C-endopeptidase enhancer 1 || id:prot-a-2209	MR Egger	110	-0.00457449	0.0732871	0.950345	or
Atrial fibrillation || id:ebi-a-GCST006414	Procollagen C-endopeptidase enhancer 1 || id:prot-a-2209	Simple mode	110	-0.00306904	0.116303	0.978996	or
Atrial fibrillation || id:ebi-a-GCST006414	Procollagen C-endopeptidase enhancer 1 || id:prot-a-2209	Weighted median	110	-0.0523398	0.0670909	0.435313	or
Atrial fibrillation || id:ebi-a-GCST006414	Procollagen C-endopeptidase enhancer 1 || id:prot-a-2209	Weighted mode	110	-0.00968178	0.0736581	0.895668	or
Atrial fibrillation || id:ebi-a-GCST006414	Procollagen C-endopeptidase enhancer 2 || id:prot-a-2210	Inverse variance weighted	110	-0.0206084	0.0380927	0.588503	or
Atrial fibrillation || id:ebi-a-GCST006414	Procollagen C-endopeptidase enhancer 2 || id:prot-a-2210	MR Egger	110	0.00751554	0.0758716	0.921277	or
Atrial fibrillation || id:ebi-a-GCST006414	Procollagen C-endopeptidase enhancer 2 || id:prot-a-2210	Simple mode	110	-0.135931	0.119606	0.258242	or
Atrial fibrillation || id:ebi-a-GCST006414	Procollagen C-endopeptidase enhancer 2 || id:prot-a-2210	Weighted median	110	-0.07474	0.0591941	0.206724	or
Atrial fibrillation || id:ebi-a-GCST006414	Procollagen C-endopeptidase enhancer 2 || id:prot-a-2210	Weighted mode	110	-0.0664751	0.0670891	0.323954	or
Atrial fibrillation || id:ebi-a-GCST006414	Procollagen galactosyltransferase 1 || id:prot-a-631	Inverse variance weighted	110	0.0675385	0.0369315	0.0674371	or
Atrial fibrillation || id:ebi-a-GCST006414	Procollagen galactosyltransferase 1 || id:prot-a-631	MR Egger	110	0.0413985	0.0732855	0.573317	or
Atrial fibrillation || id:ebi-a-GCST006414	Procollagen galactosyltransferase 1 || id:prot-a-631	Simple mode	110	0.245215	0.120199	0.04376	or
Atrial fibrillation || id:ebi-a-GCST006414	Procollagen galactosyltransferase 1 || id:prot-a-631	Weighted median	110	0.0447625	0.0693143	0.518415	or
Atrial fibrillation || id:ebi-a-GCST006414	Procollagen galactosyltransferase 1 || id:prot-a-631	Weighted mode	110	0.0954404	0.0746236	0.203628	or
Atrial fibrillation || id:ebi-a-GCST006414	Procollagen galactosyltransferase 2 || id:prot-a-632	Inverse variance weighted	110	-0.0579912	0.0398288	0.14539	or
Atrial fibrillation || id:ebi-a-GCST006414	Procollagen galactosyltransferase 2 || id:prot-a-632	MR Egger	110	0.0164792	0.0789632	0.83508	or
Atrial fibrillation || id:ebi-a-GCST006414	Procollagen galactosyltransferase 2 || id:prot-a-632	Simple mode	110	-0.082681	0.119958	0.492129	or
Atrial fibrillation || id:ebi-a-GCST006414	Procollagen galactosyltransferase 2 || id:prot-a-632	Weighted median	110	-0.0104342	0.0580246	0.857291	or
Atrial fibrillation || id:ebi-a-GCST006414	Procollagen galactosyltransferase 2 || id:prot-a-632	Weighted mode	110	-0.00513221	0.065086	0.937294	or
Atrial fibrillation || id:ebi-a-GCST006414	Procollagen-lysine,2-oxoglutarate 5-dioxygenase 2 || id:prot-a-2304	Inverse variance weighted	110	-0.00716459	0.0369294	0.84617	or
Atrial fibrillation || id:ebi-a-GCST006414	Procollagen-lysine,2-oxoglutarate 5-dioxygenase 2 || id:prot-a-2304	MR Egger	110	0.0651518	0.0732761	0.37591	or
Atrial fibrillation || id:ebi-a-GCST006414	Procollagen-lysine,2-oxoglutarate 5-dioxygenase 2 || id:prot-a-2304	Simple mode	110	-0.12319	0.134725	0.362536	or
Atrial fibrillation || id:ebi-a-GCST006414	Procollagen-lysine,2-oxoglutarate 5-dioxygenase 2 || id:prot-a-2304	Weighted median	110	0.0409022	0.0670733	0.541985	or
Atrial fibrillation || id:ebi-a-GCST006414	Procollagen-lysine,2-oxoglutarate 5-dioxygenase 2 || id:prot-a-2304	Weighted mode	110	0.0421973	0.0708611	0.552748	or
Atrial fibrillation || id:ebi-a-GCST006414	Procollagen-lysine,2-oxoglutarate 5-dioxygenase 3 || id:prot-a-2305	Inverse variance weighted	110	0.041905	0.039148	0.284428	or
Atrial fibrillation || id:ebi-a-GCST006414	Procollagen-lysine,2-oxoglutarate 5-dioxygenase 3 || id:prot-a-2305	MR Egger	110	-0.035346	0.0775629	0.649515	or
Atrial fibrillation || id:ebi-a-GCST006414	Procollagen-lysine,2-oxoglutarate 5-dioxygenase 3 || id:prot-a-2305	Simple mode	110	-0.0894111	0.123155	0.469392	or
Atrial fibrillation || id:ebi-a-GCST006414	Procollagen-lysine,2-oxoglutarate 5-dioxygenase 3 || id:prot-a-2305	Weighted median	110	0.0834168	0.0622061	0.179929	or
Atrial fibrillation || id:ebi-a-GCST006414	Procollagen-lysine,2-oxoglutarate 5-dioxygenase 3 || id:prot-a-2305	Weighted mode	110	0.0639919	0.0700642	0.363084	or
Atrial fibrillation || id:ebi-a-GCST006414	Proenkephalin-A || id:prot-a-2247	Inverse variance weighted	110	0.037783	0.0369295	0.306255	or
Atrial fibrillation || id:ebi-a-GCST006414	Proenkephalin-A || id:prot-a-2247	MR Egger	110	0.114733	0.0732848	0.120373	or
Atrial fibrillation || id:ebi-a-GCST006414	Proenkephalin-A || id:prot-a-2247	Simple mode	110	0.158189	0.133506	0.23864	or
Atrial fibrillation || id:ebi-a-GCST006414	Proenkephalin-A || id:prot-a-2247	Weighted median	110	0.065034	0.0688295	0.344732	or
Atrial fibrillation || id:ebi-a-GCST006414	Proenkephalin-A || id:prot-a-2247	Weighted mode	110	0.0838571	0.0699537	0.233224	or
Atrial fibrillation || id:ebi-a-GCST006414	Professional informed about anxiety || id:ukb-d-20428	Inverse variance weighted	111	0.0149938	0.0233459	0.520714	or
Atrial fibrillation || id:ebi-a-GCST006414	Professional informed about anxiety || id:ukb-d-20428	Inverse variance weighted	14	0.0114006	0.033477	0.733443	steiger
Atrial fibrillation || id:ebi-a-GCST006414	Professional informed about anxiety || id:ukb-d-20428	MR Egger	111	0.0265639	0.0471284	0.57415	or
Atrial fibrillation || id:ebi-a-GCST006414	Professional informed about anxiety || id:ukb-d-20428	Simple mode	111	-0.0540507	0.0799319	0.500327	or
Atrial fibrillation || id:ebi-a-GCST006414	Professional informed about anxiety || id:ukb-d-20428	Weighted median	111	0.0415003	0.0426414	0.330435	or
Atrial fibrillation || id:ebi-a-GCST006414	Professional informed about anxiety || id:ukb-d-20428	Weighted mode	111	0.034625	0.0449354	0.442625	or
Atrial fibrillation || id:ebi-a-GCST006414	Professional informed about depression || id:ukb-d-20448	Inverse variance weighted	111	-0.0268951	0.017107	0.115912	or
Atrial fibrillation || id:ebi-a-GCST006414	Professional informed about depression || id:ukb-d-20448	Inverse variance weighted	31	-0.0233837	0.0214943	0.276638	steiger
Atrial fibrillation || id:ebi-a-GCST006414	Professional informed about depression || id:ukb-d-20448	MR Egger	111	-0.0100666	0.0344644	0.770775	or
Atrial fibrillation || id:ebi-a-GCST006414	Professional informed about depression || id:ukb-d-20448	Simple mode	111	-0.0581785	0.0560157	0.301264	or
Atrial fibrillation || id:ebi-a-GCST006414	Professional informed about depression || id:ukb-d-20448	Weighted median	111	-0.0038003	0.0276166	0.890549	or
Atrial fibrillation || id:ebi-a-GCST006414	Professional informed about depression || id:ukb-d-20448	Weighted mode	111	-0.0211932	0.0313521	0.500476	or
Atrial fibrillation || id:ebi-a-GCST006414	Profilin-2 || id:prot-a-2253	Inverse variance weighted	110	0.0340006	0.0369331	0.35726	or
Atrial fibrillation || id:ebi-a-GCST006414	Profilin-2 || id:prot-a-2253	MR Egger	110	0.0583863	0.0732855	0.427376	or
Atrial fibrillation || id:ebi-a-GCST006414	Profilin-2 || id:prot-a-2253	Simple mode	110	-0.137705	0.119049	0.249921	or
Atrial fibrillation || id:ebi-a-GCST006414	Profilin-2 || id:prot-a-2253	Weighted median	110	0.000290053	0.0607127	0.996188	or
Atrial fibrillation || id:ebi-a-GCST006414	Profilin-2 || id:prot-a-2253	Weighted mode	110	0.0166606	0.0643833	0.796299	or
Atrial fibrillation || id:ebi-a-GCST006414	Progonadoliberin-1 || id:prot-a-1233	Inverse variance weighted	110	-0.0132996	0.0369328	0.71877	or
Atrial fibrillation || id:ebi-a-GCST006414	Progonadoliberin-1 || id:prot-a-1233	MR Egger	110	-0.0262994	0.0732825	0.720388	or
Atrial fibrillation || id:ebi-a-GCST006414	Progonadoliberin-1 || id:prot-a-1233	Simple mode	110	-0.087849	0.118952	0.461782	or
Atrial fibrillation || id:ebi-a-GCST006414	Progonadoliberin-1 || id:prot-a-1233	Weighted median	110	0.0467929	0.0621769	0.451704	or
Atrial fibrillation || id:ebi-a-GCST006414	Progonadoliberin-1 || id:prot-a-1233	Weighted mode	110	0.0457027	0.0715464	0.524303	or
Atrial fibrillation || id:ebi-a-GCST006414	Progonadoliberin-2 || id:prot-a-1234	Inverse variance weighted	110	-0.023232	0.0396879	0.5583	or
Atrial fibrillation || id:ebi-a-GCST006414	Progonadoliberin-2 || id:prot-a-1234	MR Egger	110	-0.00516039	0.0790947	0.948101	or
Atrial fibrillation || id:ebi-a-GCST006414	Progonadoliberin-2 || id:prot-a-1234	Simple mode	110	0.0765003	0.112742	0.498866	or
Atrial fibrillation || id:ebi-a-GCST006414	Progonadoliberin-2 || id:prot-a-1234	Weighted median	110	0.0560692	0.0616373	0.363	or
Atrial fibrillation || id:ebi-a-GCST006414	Progonadoliberin-2 || id:prot-a-1234	Weighted mode	110	0.0505837	0.0664276	0.448011	or
Atrial fibrillation || id:ebi-a-GCST006414	Programmed cell death 1 ligand 1 || id:prot-a-431	Inverse variance weighted	110	0.0427196	0.0372773	0.251796	or
Atrial fibrillation || id:ebi-a-GCST006414	Programmed cell death 1 ligand 1 || id:prot-a-431	MR Egger	110	0.00639178	0.0741975	0.93151	or
Atrial fibrillation || id:ebi-a-GCST006414	Programmed cell death 1 ligand 1 || id:prot-a-431	Simple mode	110	0.086808	0.147465	0.557302	or
Atrial fibrillation || id:ebi-a-GCST006414	Programmed cell death 1 ligand 1 || id:prot-a-431	Weighted median	110	0.0917511	0.0614449	0.135378	or
Atrial fibrillation || id:ebi-a-GCST006414	Programmed cell death 1 ligand 1 || id:prot-a-431	Weighted mode	110	0.107245	0.0954087	0.263457	or
Atrial fibrillation || id:ebi-a-GCST006414	Programmed cell death 1 ligand 2 || id:prot-a-2215	Inverse variance weighted	110	0.0537247	0.0402108	0.181524	or
Atrial fibrillation || id:ebi-a-GCST006414	Programmed cell death 1 ligand 2 || id:prot-a-2215	MR Egger	110	0.0894966	0.0800539	0.266067	or
Atrial fibrillation || id:ebi-a-GCST006414	Programmed cell death 1 ligand 2 || id:prot-a-2215	Simple mode	110	0.13896	0.168991	0.412706	or
Atrial fibrillation || id:ebi-a-GCST006414	Programmed cell death 1 ligand 2 || id:prot-a-2215	Weighted median	110	0.0717704	0.0763603	0.347273	or
Atrial fibrillation || id:ebi-a-GCST006414	Programmed cell death 1 ligand 2 || id:prot-a-2215	Weighted mode	110	0.110713	0.0838909	0.189692	or
Atrial fibrillation || id:ebi-a-GCST006414	Programmed cell death protein 1 || id:prot-a-2214	Inverse variance weighted	110	-0.0043843	0.0369353	0.905511	or
Atrial fibrillation || id:ebi-a-GCST006414	Programmed cell death protein 1 || id:prot-a-2214	MR Egger	110	0.0193403	0.0732894	0.792368	or
Atrial fibrillation || id:ebi-a-GCST006414	Programmed cell death protein 1 || id:prot-a-2214	Simple mode	110	-0.0368507	0.123434	0.765856	or
Atrial fibrillation || id:ebi-a-GCST006414	Programmed cell death protein 1 || id:prot-a-2214	Weighted median	110	0.0376565	0.0640534	0.556604	or
Atrial fibrillation || id:ebi-a-GCST006414	Programmed cell death protein 1 || id:prot-a-2214	Weighted mode	110	0.0712627	0.0647328	0.273377	or
Atrial fibrillation || id:ebi-a-GCST006414	Programmed cell death protein 5 || id:prot-a-2216	Inverse variance weighted	110	0.0292162	0.0399751	0.464864	or
Atrial fibrillation || id:ebi-a-GCST006414	Programmed cell death protein 5 || id:prot-a-2216	MR Egger	110	0.0464315	0.0796655	0.561222	or
Atrial fibrillation || id:ebi-a-GCST006414	Programmed cell death protein 5 || id:prot-a-2216	Simple mode	110	0.237666	0.145753	0.105858	or
Atrial fibrillation || id:ebi-a-GCST006414	Programmed cell death protein 5 || id:prot-a-2216	Weighted median	110	0.0869259	0.0659137	0.187242	or
Atrial fibrillation || id:ebi-a-GCST006414	Programmed cell death protein 5 || id:prot-a-2216	Weighted mode	110	0.116708	0.0738185	0.116772	or
Atrial fibrillation || id:ebi-a-GCST006414	Proinsulin levels || id:ebi-a-GCST001212	Inverse variance weighted	84	-0.00372713	0.0128361	0.771538	or
Atrial fibrillation || id:ebi-a-GCST006414	Proinsulin levels || id:ebi-a-GCST001212	Inverse variance weighted	2	-0.0122784	0.0231276	0.595489	steiger
Atrial fibrillation || id:ebi-a-GCST006414	Proinsulin levels || id:ebi-a-GCST001212	MR Egger	84	0.00414081	0.0243124	0.865181	or
Atrial fibrillation || id:ebi-a-GCST006414	Proinsulin levels || id:ebi-a-GCST001212	Simple mode	84	-0.0228122	0.0425161	0.593011	or
Atrial fibrillation || id:ebi-a-GCST006414	Proinsulin levels || id:ebi-a-GCST001212	Weighted median	84	-0.0132346	0.0217734	0.543299	or
Atrial fibrillation || id:ebi-a-GCST006414	Proinsulin levels || id:ebi-a-GCST001212	Weighted mode	84	-0.0142427	0.0216139	0.511745	or
Atrial fibrillation || id:ebi-a-GCST006414	Prokineticin-1 || id:prot-a-2382	Inverse variance weighted	110	0.0609933	0.0394535	0.122116	or
Atrial fibrillation || id:ebi-a-GCST006414	Prokineticin-1 || id:prot-a-2382	MR Egger	110	0.136451	0.0781949	0.0838281	or
Atrial fibrillation || id:ebi-a-GCST006414	Prokineticin-1 || id:prot-a-2382	Simple mode	110	0.199679	0.126512	0.117386	or
Atrial fibrillation || id:ebi-a-GCST006414	Prokineticin-1 || id:prot-a-2382	Weighted median	110	0.0390627	0.0654017	0.550324	or
Atrial fibrillation || id:ebi-a-GCST006414	Prokineticin-1 || id:prot-a-2382	Weighted mode	110	0.0734351	0.0683285	0.284866	or
Atrial fibrillation || id:ebi-a-GCST006414	Prolactin receptor || id:prot-a-2377	Inverse variance weighted	110	0.0120101	0.0405941	0.767339	or
Atrial fibrillation || id:ebi-a-GCST006414	Prolactin receptor || id:prot-a-2377	MR Egger	110	0.00921524	0.0809202	0.909544	or
Atrial fibrillation || id:ebi-a-GCST006414	Prolactin receptor || id:prot-a-2377	Simple mode	110	0.019023	0.123979	0.878337	or
Atrial fibrillation || id:ebi-a-GCST006414	Prolactin receptor || id:prot-a-2377	Weighted median	110	0.0304523	0.0664211	0.646613	or
Atrial fibrillation || id:ebi-a-GCST006414	Prolactin receptor || id:prot-a-2377	Weighted mode	110	-0.00443072	0.075084	0.953052	or
Atrial fibrillation || id:ebi-a-GCST006414	Prolactin-releasing peptide || id:prot-a-2376	Inverse variance weighted	110	0.0206775	0.0369307	0.575547	or
Atrial fibrillation || id:ebi-a-GCST006414	Prolactin-releasing peptide || id:prot-a-2376	MR Egger	110	0.0455094	0.0732865	0.535922	or
Atrial fibrillation || id:ebi-a-GCST006414	Prolactin-releasing peptide || id:prot-a-2376	Simple mode	110	-0.0999902	0.131025	0.447029	or
Atrial fibrillation || id:ebi-a-GCST006414	Prolactin-releasing peptide || id:prot-a-2376	Weighted median	110	-0.0382949	0.0625644	0.54048	or
Atrial fibrillation || id:ebi-a-GCST006414	Prolactin-releasing peptide || id:prot-a-2376	Weighted mode	110	-0.0261345	0.0708303	0.712864	or
Atrial fibrillation || id:ebi-a-GCST006414	Prolargin || id:prot-a-2361	Inverse variance weighted	110	0.016416	0.0375791	0.662228	or
Atrial fibrillation || id:ebi-a-GCST006414	Prolargin || id:prot-a-2361	MR Egger	110	0.0542804	0.0747941	0.469573	or
Atrial fibrillation || id:ebi-a-GCST006414	Prolargin || id:prot-a-2361	Simple mode	110	0.0337189	0.12866	0.793756	or
Atrial fibrillation || id:ebi-a-GCST006414	Prolargin || id:prot-a-2361	Weighted median	110	0.0541192	0.0699033	0.438812	or
Atrial fibrillation || id:ebi-a-GCST006414	Prolargin || id:prot-a-2361	Weighted mode	110	0.0421276	0.0699474	0.548242	or
Atrial fibrillation || id:ebi-a-GCST006414	Proliferating cell nuclear antigen || id:prot-a-2208	Inverse variance weighted	110	-0.00562448	0.0369339	0.878962	or
Atrial fibrillation || id:ebi-a-GCST006414	Proliferating cell nuclear antigen || id:prot-a-2208	MR Egger	110	0.0659995	0.0732861	0.369819	or
Atrial fibrillation || id:ebi-a-GCST006414	Proliferating cell nuclear antigen || id:prot-a-2208	Simple mode	110	-0.161096	0.129519	0.216241	or
Atrial fibrillation || id:ebi-a-GCST006414	Proliferating cell nuclear antigen || id:prot-a-2208	Weighted median	110	0.0341066	0.0614273	0.578734	or
Atrial fibrillation || id:ebi-a-GCST006414	Proliferating cell nuclear antigen || id:prot-a-2208	Weighted mode	110	-0.00247103	0.07475	0.973689	or
Atrial fibrillation || id:ebi-a-GCST006414	Proline || id:met-a-355	Inverse variance weighted	84	0.00225046	0.00318853	0.480314	or
Atrial fibrillation || id:ebi-a-GCST006414	Proline || id:met-a-355	MR Egger	84	0.00292385	0.00624526	0.640904	or
Atrial fibrillation || id:ebi-a-GCST006414	Proline || id:met-a-355	Simple mode	84	-0.00864588	0.00992728	0.386309	or
Atrial fibrillation || id:ebi-a-GCST006414	Proline || id:met-a-355	Weighted median	84	0.00170678	0.00535805	0.750071	or
Atrial fibrillation || id:ebi-a-GCST006414	Proline || id:met-a-355	Weighted mode	84	-0.00251552	0.00575221	0.66302	or
Atrial fibrillation || id:ebi-a-GCST006414	Proline-rich protein 1 || id:prot-a-2383	Inverse variance weighted	110	0.00583108	0.0369319	0.874546	or
Atrial fibrillation || id:ebi-a-GCST006414	Proline-rich protein 1 || id:prot-a-2383	MR Egger	110	0.0509562	0.0732873	0.488365	or
Atrial fibrillation || id:ebi-a-GCST006414	Proline-rich protein 1 || id:prot-a-2383	Simple mode	110	-0.0205623	0.120936	0.865305	or
Atrial fibrillation || id:ebi-a-GCST006414	Proline-rich protein 1 || id:prot-a-2383	Weighted median	110	0.043473	0.0602884	0.470858	or
Atrial fibrillation || id:ebi-a-GCST006414	Proline-rich protein 1 || id:prot-a-2383	Weighted mode	110	0.0621135	0.0685299	0.366739	or
Atrial fibrillation || id:ebi-a-GCST006414	Prolow-density lipoprotein receptor-related protein 1 || id:prot-a-1775	Inverse variance weighted	110	-0.0154133	0.0391274	0.693637	or
Atrial fibrillation || id:ebi-a-GCST006414	Prolow-density lipoprotein receptor-related protein 1 || id:prot-a-1775	MR Egger	110	0.0647723	0.077484	0.405032	or
Atrial fibrillation || id:ebi-a-GCST006414	Prolow-density lipoprotein receptor-related protein 1 || id:prot-a-1775	Simple mode	110	-0.0624092	0.118897	0.600716	or
Atrial fibrillation || id:ebi-a-GCST006414	Prolow-density lipoprotein receptor-related protein 1 || id:prot-a-1775	Weighted median	110	0.05576	0.0599138	0.352024	or
Atrial fibrillation || id:ebi-a-GCST006414	Prolow-density lipoprotein receptor-related protein 1 || id:prot-a-1775	Weighted mode	110	0.0346631	0.0671077	0.606531	or
Atrial fibrillation || id:ebi-a-GCST006414	Prolyl 4-hydroxylase subunit alpha-1 || id:prot-a-2161	Inverse variance weighted	110	0.0337069	0.0369295	0.361381	or
Atrial fibrillation || id:ebi-a-GCST006414	Prolyl 4-hydroxylase subunit alpha-1 || id:prot-a-2161	MR Egger	110	0.0367105	0.0732832	0.617432	or
Atrial fibrillation || id:ebi-a-GCST006414	Prolyl 4-hydroxylase subunit alpha-1 || id:prot-a-2161	Simple mode	110	-0.101361	0.138188	0.464829	or
Atrial fibrillation || id:ebi-a-GCST006414	Prolyl 4-hydroxylase subunit alpha-1 || id:prot-a-2161	Weighted median	110	0.126058	0.0630257	0.0454885	or
Atrial fibrillation || id:ebi-a-GCST006414	Prolyl 4-hydroxylase subunit alpha-1 || id:prot-a-2161	Weighted mode	110	0.127499	0.0748628	0.0913979	or
Atrial fibrillation || id:ebi-a-GCST006414	Prolyl 4-hydroxylase subunit alpha-2 || id:prot-a-2162	Inverse variance weighted	110	-0.0253403	0.0369288	0.492592	or
Atrial fibrillation || id:ebi-a-GCST006414	Prolyl 4-hydroxylase subunit alpha-2 || id:prot-a-2162	MR Egger	110	-0.0235953	0.0732853	0.748102	or
Atrial fibrillation || id:ebi-a-GCST006414	Prolyl 4-hydroxylase subunit alpha-2 || id:prot-a-2162	Simple mode	110	-0.209811	0.151251	0.168221	or
Atrial fibrillation || id:ebi-a-GCST006414	Prolyl 4-hydroxylase subunit alpha-2 || id:prot-a-2162	Weighted median	110	0.0195005	0.0675044	0.772675	or
Atrial fibrillation || id:ebi-a-GCST006414	Prolyl 4-hydroxylase subunit alpha-2 || id:prot-a-2162	Weighted mode	110	-0.0181359	0.0770984	0.814471	or
Atrial fibrillation || id:ebi-a-GCST006414	Prolyl endopeptidase FAP || id:prot-a-1054	Inverse variance weighted	110	0.0155725	0.039965	0.696793	or
Atrial fibrillation || id:ebi-a-GCST006414	Prolyl endopeptidase FAP || id:prot-a-1054	MR Egger	110	0.0895056	0.0792399	0.261168	or
Atrial fibrillation || id:ebi-a-GCST006414	Prolyl endopeptidase FAP || id:prot-a-1054	Simple mode	110	-0.0189072	0.132823	0.887068	or
Atrial fibrillation || id:ebi-a-GCST006414	Prolyl endopeptidase FAP || id:prot-a-1054	Weighted median	110	0.00554707	0.0665089	0.933531	or
Atrial fibrillation || id:ebi-a-GCST006414	Prolyl endopeptidase FAP || id:prot-a-1054	Weighted mode	110	-0.00315963	0.0707931	0.964482	or
Atrial fibrillation || id:ebi-a-GCST006414	Promotilin || id:prot-a-1906	Inverse variance weighted	110	-0.0994832	0.0369639	0.00711606	or
Atrial fibrillation || id:ebi-a-GCST006414	Promotilin || id:prot-a-1906	MR Egger	110	-0.158244	0.0733974	0.0333033	or
Atrial fibrillation || id:ebi-a-GCST006414	Promotilin || id:prot-a-1906	Simple mode	110	-0.202388	0.123091	0.103013	or
Atrial fibrillation || id:ebi-a-GCST006414	Promotilin || id:prot-a-1906	Weighted median	110	-0.161418	0.0647415	0.0126574	or
Atrial fibrillation || id:ebi-a-GCST006414	Promotilin || id:prot-a-1906	Weighted mode	110	-0.186131	0.0680723	0.0072971	or
Atrial fibrillation || id:ebi-a-GCST006414	Properdin || id:prot-a-525	Inverse variance weighted	110	0.0162502	0.0369356	0.659967	or
Atrial fibrillation || id:ebi-a-GCST006414	Properdin || id:prot-a-525	MR Egger	110	0.0575716	0.0732909	0.433868	or
Atrial fibrillation || id:ebi-a-GCST006414	Properdin || id:prot-a-525	Simple mode	110	-0.066279	0.129491	0.609796	or
Atrial fibrillation || id:ebi-a-GCST006414	Properdin || id:prot-a-525	Weighted median	110	0.0144606	0.0684858	0.832772	or
Atrial fibrillation || id:ebi-a-GCST006414	Properdin || id:prot-a-525	Weighted mode	110	0.00167262	0.0631529	0.978919	or
Atrial fibrillation || id:ebi-a-GCST006414	Propionylcarnitine || id:met-a-479	Inverse variance weighted	84	0.00261172	0.00364791	0.474023	or
Atrial fibrillation || id:ebi-a-GCST006414	Propionylcarnitine || id:met-a-479	MR Egger	84	0.00885349	0.00685254	0.199986	or
Atrial fibrillation || id:ebi-a-GCST006414	Propionylcarnitine || id:met-a-479	Simple mode	84	0.0027104	0.0107287	0.801179	or
Atrial fibrillation || id:ebi-a-GCST006414	Propionylcarnitine || id:met-a-479	Weighted median	84	0.00773537	0.00609759	0.204586	or
Atrial fibrillation || id:ebi-a-GCST006414	Propionylcarnitine || id:met-a-479	Weighted mode	84	0.0066122	0.00526714	0.212868	or
Atrial fibrillation || id:ebi-a-GCST006414	Proprotein convertase subtilisin/kexin type 7 || id:prot-a-2212	Inverse variance weighted	110	-0.0213734	0.0369344	0.562801	or
Atrial fibrillation || id:ebi-a-GCST006414	Proprotein convertase subtilisin/kexin type 7 || id:prot-a-2212	MR Egger	110	-0.0351225	0.0732878	0.632736	or
Atrial fibrillation || id:ebi-a-GCST006414	Proprotein convertase subtilisin/kexin type 7 || id:prot-a-2212	Simple mode	110	-0.0328595	0.127234	0.796694	or
Atrial fibrillation || id:ebi-a-GCST006414	Proprotein convertase subtilisin/kexin type 7 || id:prot-a-2212	Weighted median	110	-0.0564228	0.0585843	0.335495	or
Atrial fibrillation || id:ebi-a-GCST006414	Proprotein convertase subtilisin/kexin type 7 || id:prot-a-2212	Weighted mode	110	-0.0691284	0.0681951	0.312977	or
Atrial fibrillation || id:ebi-a-GCST006414	Prospective memory result || id:ukb-b-4282	Inverse variance weighted	111	-0.00434161	0.00337632	0.198479	or
Atrial fibrillation || id:ebi-a-GCST006414	Prospective memory result || id:ukb-b-4282	Inverse variance weighted	92	-0.00464522	0.00291036	0.110467	steiger
Atrial fibrillation || id:ebi-a-GCST006414	Prospective memory result || id:ukb-b-4282	MR Egger	111	-0.0127192	0.00668482	0.0597183	or
Atrial fibrillation || id:ebi-a-GCST006414	Prospective memory result || id:ukb-b-4282	Simple mode	111	-0.00057856	0.0099686	0.953823	or
Atrial fibrillation || id:ebi-a-GCST006414	Prospective memory result || id:ukb-b-4282	Weighted median	111	-0.00962641	0.00466759	0.0391702	or
Atrial fibrillation || id:ebi-a-GCST006414	Prospective memory result || id:ukb-b-4282	Weighted mode	111	-0.00963388	0.00517632	0.0653936	or
Atrial fibrillation || id:ebi-a-GCST006414	Prostaglandin F2 receptor negative regulator || id:prot-a-2427	Inverse variance weighted	110	-0.0248649	0.045836	0.587492	or
Atrial fibrillation || id:ebi-a-GCST006414	Prostaglandin F2 receptor negative regulator || id:prot-a-2427	MR Egger	110	-0.0828976	0.0910853	0.364791	or
Atrial fibrillation || id:ebi-a-GCST006414	Prostaglandin F2 receptor negative regulator || id:prot-a-2427	Simple mode	110	0.0994629	0.149728	0.507908	or
Atrial fibrillation || id:ebi-a-GCST006414	Prostaglandin F2 receptor negative regulator || id:prot-a-2427	Weighted median	110	-0.037958	0.0621891	0.541621	or
Atrial fibrillation || id:ebi-a-GCST006414	Prostaglandin F2 receptor negative regulator || id:prot-a-2427	Weighted mode	110	-0.0657674	0.0740062	0.376135	or
Atrial fibrillation || id:ebi-a-GCST006414	Prostaglandin reductase 1 || id:prot-a-2428	Inverse variance weighted	110	-0.0094319	0.0420334	0.822453	or
Atrial fibrillation || id:ebi-a-GCST006414	Prostaglandin reductase 1 || id:prot-a-2428	MR Egger	110	-0.0577116	0.0836134	0.491537	or
Atrial fibrillation || id:ebi-a-GCST006414	Prostaglandin reductase 1 || id:prot-a-2428	Simple mode	110	0.0986997	0.13267	0.458509	or
Atrial fibrillation || id:ebi-a-GCST006414	Prostaglandin reductase 1 || id:prot-a-2428	Weighted median	110	-0.0460707	0.0655081	0.481879	or
Atrial fibrillation || id:ebi-a-GCST006414	Prostaglandin reductase 1 || id:prot-a-2428	Weighted mode	110	0.0185977	0.0693923	0.7892	or
Atrial fibrillation || id:ebi-a-GCST006414	Prostaglandin-H2 D-isomerase || id:prot-a-2426	Inverse variance weighted	110	-0.0237487	0.0373377	0.524743	or
Atrial fibrillation || id:ebi-a-GCST006414	Prostaglandin-H2 D-isomerase || id:prot-a-2426	MR Egger	110	-0.0866908	0.0741	0.24461	or
Atrial fibrillation || id:ebi-a-GCST006414	Prostaglandin-H2 D-isomerase || id:prot-a-2426	Simple mode	110	-0.0681651	0.116899	0.561023	or
Atrial fibrillation || id:ebi-a-GCST006414	Prostaglandin-H2 D-isomerase || id:prot-a-2426	Weighted median	110	-0.0302954	0.068083	0.656336	or
Atrial fibrillation || id:ebi-a-GCST006414	Prostaglandin-H2 D-isomerase || id:prot-a-2426	Weighted mode	110	-0.0467088	0.0697758	0.504648	or
Atrial fibrillation || id:ebi-a-GCST006414	Prostate and testis expressed protein 1 || id:prot-a-2186	Inverse variance weighted	110	-0.0714569	0.0375438	0.0570022	or
Atrial fibrillation || id:ebi-a-GCST006414	Prostate and testis expressed protein 1 || id:prot-a-2186	MR Egger	110	-0.0888315	0.0748206	0.23773	or
Atrial fibrillation || id:ebi-a-GCST006414	Prostate and testis expressed protein 1 || id:prot-a-2186	Simple mode	110	-0.0320203	0.113059	0.777547	or
Atrial fibrillation || id:ebi-a-GCST006414	Prostate and testis expressed protein 1 || id:prot-a-2186	Weighted median	110	-0.0932274	0.0646178	0.149091	or
Atrial fibrillation || id:ebi-a-GCST006414	Prostate and testis expressed protein 1 || id:prot-a-2186	Weighted mode	110	-0.0839797	0.0693331	0.228419	or
Atrial fibrillation || id:ebi-a-GCST006414	Prostate and testis expressed protein 4 || id:prot-a-2187	Inverse variance weighted	110	-0.0469871	0.0369295	0.20325	or
Atrial fibrillation || id:ebi-a-GCST006414	Prostate and testis expressed protein 4 || id:prot-a-2187	MR Egger	110	-0.0646079	0.0732805	0.379923	or
Atrial fibrillation || id:ebi-a-GCST006414	Prostate and testis expressed protein 4 || id:prot-a-2187	Simple mode	110	-0.209723	0.125534	0.0976596	or
Atrial fibrillation || id:ebi-a-GCST006414	Prostate and testis expressed protein 4 || id:prot-a-2187	Weighted median	110	-0.0357606	0.0663099	0.589683	or
Atrial fibrillation || id:ebi-a-GCST006414	Prostate and testis expressed protein 4 || id:prot-a-2187	Weighted mode	110	-0.0676628	0.0721825	0.350632	or
Atrial fibrillation || id:ebi-a-GCST006414	Prostate-associated microseminoprotein || id:prot-a-1950	Inverse variance weighted	110	0.0111766	0.0369339	0.762187	or
Atrial fibrillation || id:ebi-a-GCST006414	Prostate-associated microseminoprotein || id:prot-a-1950	MR Egger	110	0.0881001	0.0732864	0.231941	or
Atrial fibrillation || id:ebi-a-GCST006414	Prostate-associated microseminoprotein || id:prot-a-1950	Simple mode	110	0.0495133	0.121436	0.68427	or
Atrial fibrillation || id:ebi-a-GCST006414	Prostate-associated microseminoprotein || id:prot-a-1950	Weighted median	110	0.0509412	0.0635679	0.422919	or
Atrial fibrillation || id:ebi-a-GCST006414	Prostate-associated microseminoprotein || id:prot-a-1950	Weighted mode	110	0.041973	0.0701386	0.550794	or
Atrial fibrillation || id:ebi-a-GCST006414	Prostate-specific antigen || id:prot-a-1661	Inverse variance weighted	110	0.00655924	0.036932	0.859034	or
Atrial fibrillation || id:ebi-a-GCST006414	Prostate-specific antigen || id:prot-a-1661	MR Egger	110	0.00966668	0.0732863	0.895306	or
Atrial fibrillation || id:ebi-a-GCST006414	Prostate-specific antigen || id:prot-a-1661	Simple mode	110	-0.0880254	0.116769	0.45257	or
Atrial fibrillation || id:ebi-a-GCST006414	Prostate-specific antigen || id:prot-a-1661	Weighted median	110	0.0261196	0.0670614	0.696916	or
Atrial fibrillation || id:ebi-a-GCST006414	Prostate-specific antigen || id:prot-a-1661	Weighted mode	110	0.00940341	0.0664315	0.887696	or
Atrial fibrillation || id:ebi-a-GCST006414	Protachykinin-1 || id:prot-a-2920	Inverse variance weighted	110	-0.0531361	0.040345	0.187825	or
Atrial fibrillation || id:ebi-a-GCST006414	Protachykinin-1 || id:prot-a-2920	MR Egger	110	-0.00669397	0.0802588	0.933684	or
Atrial fibrillation || id:ebi-a-GCST006414	Protachykinin-1 || id:prot-a-2920	Simple mode	110	0.028422	0.132785	0.830912	or
Atrial fibrillation || id:ebi-a-GCST006414	Protachykinin-1 || id:prot-a-2920	Weighted median	110	-0.0992511	0.0619986	0.109408	or
Atrial fibrillation || id:ebi-a-GCST006414	Protachykinin-1 || id:prot-a-2920	Weighted mode	110	-0.0719409	0.0644653	0.266892	or
Atrial fibrillation || id:ebi-a-GCST006414	Proteasome activator complex subunit 1 || id:prot-a-2420	Inverse variance weighted	110	0.0176922	0.0396241	0.655236	or
Atrial fibrillation || id:ebi-a-GCST006414	Proteasome activator complex subunit 1 || id:prot-a-2420	MR Egger	110	0.0137675	0.0789846	0.861951	or
Atrial fibrillation || id:ebi-a-GCST006414	Proteasome activator complex subunit 1 || id:prot-a-2420	Simple mode	110	-0.044829	0.120303	0.710145	or
Atrial fibrillation || id:ebi-a-GCST006414	Proteasome activator complex subunit 1 || id:prot-a-2420	Weighted median	110	0.0121059	0.0604295	0.841222	or
Atrial fibrillation || id:ebi-a-GCST006414	Proteasome activator complex subunit 1 || id:prot-a-2420	Weighted mode	110	0.022583	0.0682739	0.741453	or
Atrial fibrillation || id:ebi-a-GCST006414	Proteasome activator complex subunit 3 || id:prot-a-2421	Inverse variance weighted	110	0.00283401	0.0383995	0.941167	or
Atrial fibrillation || id:ebi-a-GCST006414	Proteasome activator complex subunit 3 || id:prot-a-2421	MR Egger	110	0.0398191	0.0764394	0.603486	or
Atrial fibrillation || id:ebi-a-GCST006414	Proteasome activator complex subunit 3 || id:prot-a-2421	Simple mode	110	0.158471	0.145349	0.277997	or
Atrial fibrillation || id:ebi-a-GCST006414	Proteasome activator complex subunit 3 || id:prot-a-2421	Weighted median	110	0.095265	0.0637151	0.13487	or
Atrial fibrillation || id:ebi-a-GCST006414	Proteasome activator complex subunit 3 || id:prot-a-2421	Weighted mode	110	0.119174	0.081164	0.144899	or
Atrial fibrillation || id:ebi-a-GCST006414	Proteasome assembly chaperone 3 || id:prot-a-2422	Inverse variance weighted	110	-0.00284889	0.0369337	0.938516	or
Atrial fibrillation || id:ebi-a-GCST006414	Proteasome assembly chaperone 3 || id:prot-a-2422	MR Egger	110	0.00022846	0.0732882	0.997519	or
Atrial fibrillation || id:ebi-a-GCST006414	Proteasome assembly chaperone 3 || id:prot-a-2422	Simple mode	110	0.00478688	0.118226	0.967777	or
Atrial fibrillation || id:ebi-a-GCST006414	Proteasome assembly chaperone 3 || id:prot-a-2422	Weighted median	110	0.0376482	0.0624388	0.546534	or
Atrial fibrillation || id:ebi-a-GCST006414	Proteasome assembly chaperone 3 || id:prot-a-2422	Weighted mode	110	0.0348495	0.067108	0.604601	or
Atrial fibrillation || id:ebi-a-GCST006414	Proteasome subunit alpha type-1 || id:prot-a-2409	Inverse variance weighted	110	0.0548286	0.0369332	0.137667	or
Atrial fibrillation || id:ebi-a-GCST006414	Proteasome subunit alpha type-1 || id:prot-a-2409	MR Egger	110	0.0434436	0.0733589	0.554951	or
Atrial fibrillation || id:ebi-a-GCST006414	Proteasome subunit alpha type-1 || id:prot-a-2409	Simple mode	110	0.00119383	0.111837	0.991502	or
Atrial fibrillation || id:ebi-a-GCST006414	Proteasome subunit alpha type-1 || id:prot-a-2409	Weighted median	110	0.0433244	0.0585468	0.459303	or
Atrial fibrillation || id:ebi-a-GCST006414	Proteasome subunit alpha type-1 || id:prot-a-2409	Weighted mode	110	0.0802553	0.0658568	0.225614	or
Atrial fibrillation || id:ebi-a-GCST006414	Proteasome subunit alpha type-2 || id:prot-a-2411	Inverse variance weighted	110	0.0499684	0.0391122	0.201403	or
Atrial fibrillation || id:ebi-a-GCST006414	Proteasome subunit alpha type-2 || id:prot-a-2411	MR Egger	110	0.0934652	0.077822	0.232374	or
Atrial fibrillation || id:ebi-a-GCST006414	Proteasome subunit alpha type-2 || id:prot-a-2411	Simple mode	110	0.0346255	0.14118	0.806717	or
Atrial fibrillation || id:ebi-a-GCST006414	Proteasome subunit alpha type-2 || id:prot-a-2411	Weighted median	110	0.0402386	0.0680114	0.554089	or
Atrial fibrillation || id:ebi-a-GCST006414	Proteasome subunit alpha type-2 || id:prot-a-2411	Weighted mode	110	0.0615371	0.074901	0.41311	or
Atrial fibrillation || id:ebi-a-GCST006414	Proteasome subunit alpha type-4 || id:prot-a-2412	Inverse variance weighted	110	0.0649746	0.0401926	0.105969	or
Atrial fibrillation || id:ebi-a-GCST006414	Proteasome subunit alpha type-4 || id:prot-a-2412	MR Egger	110	0.0875835	0.0800802	0.276521	or
Atrial fibrillation || id:ebi-a-GCST006414	Proteasome subunit alpha type-4 || id:prot-a-2412	Simple mode	110	0.103937	0.138035	0.453088	or
Atrial fibrillation || id:ebi-a-GCST006414	Proteasome subunit alpha type-4 || id:prot-a-2412	Weighted median	110	0.0390322	0.0701431	0.577893	or
Atrial fibrillation || id:ebi-a-GCST006414	Proteasome subunit alpha type-4 || id:prot-a-2412	Weighted mode	110	0.0261369	0.0714261	0.715127	or
Atrial fibrillation || id:ebi-a-GCST006414	Proteasome subunit alpha type-6 || id:prot-a-2413	Inverse variance weighted	110	0.0155433	0.0369347	0.673878	or
Atrial fibrillation || id:ebi-a-GCST006414	Proteasome subunit alpha type-6 || id:prot-a-2413	MR Egger	110	0.000329226	0.0732861	0.996424	or
Atrial fibrillation || id:ebi-a-GCST006414	Proteasome subunit alpha type-6 || id:prot-a-2413	Simple mode	110	0.0613058	0.11627	0.599075	or
Atrial fibrillation || id:ebi-a-GCST006414	Proteasome subunit alpha type-6 || id:prot-a-2413	Weighted median	110	0.0684558	0.0640923	0.285483	or
Atrial fibrillation || id:ebi-a-GCST006414	Proteasome subunit alpha type-6 || id:prot-a-2413	Weighted mode	110	0.0613058	0.0665226	0.358783	or
Atrial fibrillation || id:ebi-a-GCST006414	Proteasome subunit beta type-5 || id:prot-a-2414	Inverse variance weighted	110	-0.0078656	0.04251	0.853206	or
Atrial fibrillation || id:ebi-a-GCST006414	Proteasome subunit beta type-5 || id:prot-a-2414	MR Egger	110	-0.100966	0.0841089	0.232604	or
Atrial fibrillation || id:ebi-a-GCST006414	Proteasome subunit beta type-5 || id:prot-a-2414	Simple mode	110	0.0952607	0.138522	0.493107	or
Atrial fibrillation || id:ebi-a-GCST006414	Proteasome subunit beta type-5 || id:prot-a-2414	Weighted median	110	-0.0749248	0.0614174	0.222492	or
Atrial fibrillation || id:ebi-a-GCST006414	Proteasome subunit beta type-5 || id:prot-a-2414	Weighted mode	110	-0.0870724	0.0762693	0.256104	or
Atrial fibrillation || id:ebi-a-GCST006414	Protein APCDD1 || id:prot-a-119	Inverse variance weighted	110	-0.0265934	0.0409273	0.51584	or
Atrial fibrillation || id:ebi-a-GCST006414	Protein APCDD1 || id:prot-a-119	MR Egger	110	0.0190332	0.0814294	0.81563	or
Atrial fibrillation || id:ebi-a-GCST006414	Protein APCDD1 || id:prot-a-119	Simple mode	110	-0.0199498	0.133817	0.881764	or
Atrial fibrillation || id:ebi-a-GCST006414	Protein APCDD1 || id:prot-a-119	Weighted median	110	-0.0173237	0.0670188	0.796028	or
Atrial fibrillation || id:ebi-a-GCST006414	Protein APCDD1 || id:prot-a-119	Weighted mode	110	-0.0199498	0.0681092	0.770149	or
Atrial fibrillation || id:ebi-a-GCST006414	Protein C-ets-2 || id:prot-a-994	Inverse variance weighted	110	-0.0295835	0.0385775	0.443165	or
Atrial fibrillation || id:ebi-a-GCST006414	Protein C-ets-2 || id:prot-a-994	MR Egger	110	-0.00240013	0.0768377	0.975139	or
Atrial fibrillation || id:ebi-a-GCST006414	Protein C-ets-2 || id:prot-a-994	Simple mode	110	-0.0617424	0.134278	0.646569	or
Atrial fibrillation || id:ebi-a-GCST006414	Protein C-ets-2 || id:prot-a-994	Weighted median	110	0.029928	0.0631857	0.635749	or
Atrial fibrillation || id:ebi-a-GCST006414	Protein C-ets-2 || id:prot-a-994	Weighted mode	110	0.0131348	0.0702836	0.8521	or
Atrial fibrillation || id:ebi-a-GCST006414	Protein CASC4 || id:prot-a-361	Inverse variance weighted	110	0.0514009	0.0369343	0.164018	or
Atrial fibrillation || id:ebi-a-GCST006414	Protein CASC4 || id:prot-a-361	MR Egger	110	0.0364482	0.0732879	0.619968	or
Atrial fibrillation || id:ebi-a-GCST006414	Protein CASC4 || id:prot-a-361	Simple mode	110	0.0117781	0.142726	0.934383	or
Atrial fibrillation || id:ebi-a-GCST006414	Protein CASC4 || id:prot-a-361	Weighted median	110	-0.000139837	0.0669031	0.998332	or
Atrial fibrillation || id:ebi-a-GCST006414	Protein CASC4 || id:prot-a-361	Weighted mode	110	0.00342034	0.068427	0.960226	or
Atrial fibrillation || id:ebi-a-GCST006414	Protein CEI || id:prot-a-316	Inverse variance weighted	110	-0.0397421	0.0393108	0.312031	or
Atrial fibrillation || id:ebi-a-GCST006414	Protein CEI || id:prot-a-316	MR Egger	110	-0.0289133	0.0783611	0.712869	or
Atrial fibrillation || id:ebi-a-GCST006414	Protein CEI || id:prot-a-316	Simple mode	110	-0.0719796	0.136513	0.599075	or
Atrial fibrillation || id:ebi-a-GCST006414	Protein CEI || id:prot-a-316	Weighted median	110	-0.0805749	0.0675859	0.233189	or
Atrial fibrillation || id:ebi-a-GCST006414	Protein CEI || id:prot-a-316	Weighted mode	110	-0.080468	0.0706646	0.257312	or
Atrial fibrillation || id:ebi-a-GCST006414	Protein CREG1 || id:prot-a-656	Inverse variance weighted	110	0.0336614	0.0401271	0.401543	or
Atrial fibrillation || id:ebi-a-GCST006414	Protein CREG1 || id:prot-a-656	MR Egger	110	-0.0250417	0.0797291	0.754063	or
Atrial fibrillation || id:ebi-a-GCST006414	Protein CREG1 || id:prot-a-656	Simple mode	110	-0.111621	0.125349	0.375169	or
Atrial fibrillation || id:ebi-a-GCST006414	Protein CREG1 || id:prot-a-656	Weighted median	110	0.0271019	0.0719539	0.706429	or
Atrial fibrillation || id:ebi-a-GCST006414	Protein CREG1 || id:prot-a-656	Weighted mode	110	0.000693226	0.0686352	0.99196	or
Atrial fibrillation || id:ebi-a-GCST006414	Protein CYR61 || id:prot-a-758	Inverse variance weighted	110	0.0705389	0.0369327	0.0561423	or
Atrial fibrillation || id:ebi-a-GCST006414	Protein CYR61 || id:prot-a-758	MR Egger	110	0.0333116	0.0732846	0.650344	or
Atrial fibrillation || id:ebi-a-GCST006414	Protein CYR61 || id:prot-a-758	Simple mode	110	-0.0250643	0.132306	0.850099	or
Atrial fibrillation || id:ebi-a-GCST006414	Protein CYR61 || id:prot-a-758	Weighted median	110	0.0264402	0.0650958	0.684615	or
Atrial fibrillation || id:ebi-a-GCST006414	Protein CYR61 || id:prot-a-758	Weighted mode	110	0.000407261	0.0714802	0.995464	or
Atrial fibrillation || id:ebi-a-GCST006414	Protein DEPP || id:prot-a-805	Inverse variance weighted	110	0.00372112	0.0369347	0.91975	or
Atrial fibrillation || id:ebi-a-GCST006414	Protein DEPP || id:prot-a-805	MR Egger	110	0.0426582	0.0732899	0.561748	or
Atrial fibrillation || id:ebi-a-GCST006414	Protein DEPP || id:prot-a-805	Simple mode	110	-0.0107127	0.143435	0.940601	or
Atrial fibrillation || id:ebi-a-GCST006414	Protein DEPP || id:prot-a-805	Weighted median	110	0.0250545	0.0585911	0.668931	or
Atrial fibrillation || id:ebi-a-GCST006414	Protein DEPP || id:prot-a-805	Weighted mode	110	0.0940572	0.0694951	0.178717	or
Atrial fibrillation || id:ebi-a-GCST006414	Protein DGCR14 || id:prot-a-808	Inverse variance weighted	110	-0.0138227	0.0369331	0.708208	or
Atrial fibrillation || id:ebi-a-GCST006414	Protein DGCR14 || id:prot-a-808	MR Egger	110	-0.0387476	0.0732844	0.598078	or
Atrial fibrillation || id:ebi-a-GCST006414	Protein DGCR14 || id:prot-a-808	Simple mode	110	0.0552797	0.123672	0.655771	or
Atrial fibrillation || id:ebi-a-GCST006414	Protein DGCR14 || id:prot-a-808	Weighted median	110	-0.0415686	0.069023	0.547013	or
Atrial fibrillation || id:ebi-a-GCST006414	Protein DGCR14 || id:prot-a-808	Weighted mode	110	-0.00618004	0.0716467	0.93142	or
Atrial fibrillation || id:ebi-a-GCST006414	Protein DGCR6 || id:prot-a-810	Inverse variance weighted	110	-0.0536734	0.0385611	0.163951	or
Atrial fibrillation || id:ebi-a-GCST006414	Protein DGCR6 || id:prot-a-810	MR Egger	110	0.0604448	0.0758156	0.427049	or
Atrial fibrillation || id:ebi-a-GCST006414	Protein DGCR6 || id:prot-a-810	Simple mode	110	0.00648167	0.151617	0.965979	or
Atrial fibrillation || id:ebi-a-GCST006414	Protein DGCR6 || id:prot-a-810	Weighted median	110	-0.0622486	0.0636508	0.328089	or
Atrial fibrillation || id:ebi-a-GCST006414	Protein DGCR6 || id:prot-a-810	Weighted mode	110	-0.0385262	0.0786042	0.625028	or
Atrial fibrillation || id:ebi-a-GCST006414	Protein EVI2B || id:prot-a-997	Inverse variance weighted	110	-0.00488141	0.0369353	0.894857	or
Atrial fibrillation || id:ebi-a-GCST006414	Protein EVI2B || id:prot-a-997	MR Egger	110	-0.0252279	0.0732843	0.731329	or
Atrial fibrillation || id:ebi-a-GCST006414	Protein EVI2B || id:prot-a-997	Simple mode	110	-0.120826	0.114265	0.292659	or
Atrial fibrillation || id:ebi-a-GCST006414	Protein EVI2B || id:prot-a-997	Weighted median	110	0.0285342	0.0627856	0.64949	or
Atrial fibrillation || id:ebi-a-GCST006414	Protein EVI2B || id:prot-a-997	Weighted mode	110	0.0278317	0.0720815	0.700165	or
Atrial fibrillation || id:ebi-a-GCST006414	Protein FAM107A || id:prot-a-1020	Inverse variance weighted	110	0.00101447	0.0369339	0.978087	or
Atrial fibrillation || id:ebi-a-GCST006414	Protein FAM107A || id:prot-a-1020	MR Egger	110	0.0441413	0.0732888	0.548242	or
Atrial fibrillation || id:ebi-a-GCST006414	Protein FAM107A || id:prot-a-1020	Simple mode	110	-0.0805888	0.115396	0.486436	or
Atrial fibrillation || id:ebi-a-GCST006414	Protein FAM107A || id:prot-a-1020	Weighted median	110	-0.017509	0.0643086	0.785418	or
Atrial fibrillation || id:ebi-a-GCST006414	Protein FAM107A || id:prot-a-1020	Weighted mode	110	-0.0316053	0.0693254	0.64937	or
Atrial fibrillation || id:ebi-a-GCST006414	Protein FAM107B || id:prot-a-1021	Inverse variance weighted	110	-0.0368094	0.0369318	0.318917	or
Atrial fibrillation || id:ebi-a-GCST006414	Protein FAM107B || id:prot-a-1021	MR Egger	110	-0.0565178	0.0732849	0.442268	or
Atrial fibrillation || id:ebi-a-GCST006414	Protein FAM107B || id:prot-a-1021	Simple mode	110	0.00107563	0.118313	0.992763	or
Atrial fibrillation || id:ebi-a-GCST006414	Protein FAM107B || id:prot-a-1021	Weighted median	110	-0.0826271	0.0629904	0.189607	or
Atrial fibrillation || id:ebi-a-GCST006414	Protein FAM107B || id:prot-a-1021	Weighted mode	110	-0.0708597	0.0692804	0.308669	or
Atrial fibrillation || id:ebi-a-GCST006414	Protein FAM134B || id:prot-a-1023	Inverse variance weighted	110	-0.0304704	0.0395962	0.44158	or
Atrial fibrillation || id:ebi-a-GCST006414	Protein FAM134B || id:prot-a-1023	MR Egger	110	-0.0529216	0.078891	0.503768	or
Atrial fibrillation || id:ebi-a-GCST006414	Protein FAM134B || id:prot-a-1023	Simple mode	110	0.0847086	0.130558	0.517819	or
Atrial fibrillation || id:ebi-a-GCST006414	Protein FAM134B || id:prot-a-1023	Weighted median	110	-0.0308762	0.0681853	0.650673	or
Atrial fibrillation || id:ebi-a-GCST006414	Protein FAM134B || id:prot-a-1023	Weighted mode	110	-0.00240018	0.067265	0.971601	or
Atrial fibrillation || id:ebi-a-GCST006414	Protein FAM150B || id:prot-a-1024	Inverse variance weighted	110	-0.0186706	0.0417642	0.65484	or
Atrial fibrillation || id:ebi-a-GCST006414	Protein FAM150B || id:prot-a-1024	MR Egger	110	-0.06769	0.0830734	0.416967	or
Atrial fibrillation || id:ebi-a-GCST006414	Protein FAM150B || id:prot-a-1024	Simple mode	110	-0.000783822	0.141328	0.995585	or
Atrial fibrillation || id:ebi-a-GCST006414	Protein FAM150B || id:prot-a-1024	Weighted median	110	0.0448008	0.0606312	0.459964	or
Atrial fibrillation || id:ebi-a-GCST006414	Protein FAM150B || id:prot-a-1024	Weighted mode	110	0.0203793	0.0725475	0.779312	or
Atrial fibrillation || id:ebi-a-GCST006414	Protein FAM151A || id:prot-a-1025	Inverse variance weighted	110	0.0181399	0.039455	0.645688	or
Atrial fibrillation || id:ebi-a-GCST006414	Protein FAM151A || id:prot-a-1025	MR Egger	110	0.107876	0.0780154	0.169595	or
Atrial fibrillation || id:ebi-a-GCST006414	Protein FAM151A || id:prot-a-1025	Simple mode	110	0.0867076	0.123914	0.48558	or
Atrial fibrillation || id:ebi-a-GCST006414	Protein FAM151A || id:prot-a-1025	Weighted median	110	-0.0209237	0.0653512	0.748837	or
Atrial fibrillation || id:ebi-a-GCST006414	Protein FAM151A || id:prot-a-1025	Weighted mode	110	0.0188505	0.0627184	0.764324	or
Atrial fibrillation || id:ebi-a-GCST006414	Protein FAM163A || id:prot-a-1027	Inverse variance weighted	110	0.0673182	0.0369334	0.0683504	or
Atrial fibrillation || id:ebi-a-GCST006414	Protein FAM163A || id:prot-a-1027	MR Egger	110	0.0615752	0.07329	0.402676	or
Atrial fibrillation || id:ebi-a-GCST006414	Protein FAM163A || id:prot-a-1027	Simple mode	110	0.0469502	0.131603	0.721965	or
Atrial fibrillation || id:ebi-a-GCST006414	Protein FAM163A || id:prot-a-1027	Weighted median	110	0.0325249	0.0637737	0.610048	or
Atrial fibrillation || id:ebi-a-GCST006414	Protein FAM163A || id:prot-a-1027	Weighted mode	110	0.0391729	0.0687897	0.570217	or
Atrial fibrillation || id:ebi-a-GCST006414	Protein FAM163B || id:prot-a-1028	Inverse variance weighted	110	-0.0516339	0.0369353	0.162126	or
Atrial fibrillation || id:ebi-a-GCST006414	Protein FAM163B || id:prot-a-1028	MR Egger	110	-0.103881	0.0732905	0.159248	or
Atrial fibrillation || id:ebi-a-GCST006414	Protein FAM163B || id:prot-a-1028	Simple mode	110	0.0452273	0.142243	0.751125	or
Atrial fibrillation || id:ebi-a-GCST006414	Protein FAM163B || id:prot-a-1028	Weighted median	110	-7.08708e-05	0.0672312	0.999159	or
Atrial fibrillation || id:ebi-a-GCST006414	Protein FAM163B || id:prot-a-1028	Weighted mode	110	0.00251092	0.074711	0.973251	or
Atrial fibrillation || id:ebi-a-GCST006414	Protein FAM171B || id:prot-a-1031	Inverse variance weighted	110	-0.0149	0.0387585	0.700658	or
Atrial fibrillation || id:ebi-a-GCST006414	Protein FAM171B || id:prot-a-1031	MR Egger	110	0.0659372	0.0767389	0.392111	or
Atrial fibrillation || id:ebi-a-GCST006414	Protein FAM171B || id:prot-a-1031	Simple mode	110	0.115037	0.11415	0.315796	or
Atrial fibrillation || id:ebi-a-GCST006414	Protein FAM171B || id:prot-a-1031	Weighted median	110	0.030336	0.0653371	0.642433	or
Atrial fibrillation || id:ebi-a-GCST006414	Protein FAM171B || id:prot-a-1031	Weighted mode	110	0.0571993	0.0713329	0.424376	or
Atrial fibrillation || id:ebi-a-GCST006414	Protein FAM172A || id:prot-a-1032	Inverse variance weighted	110	0.0304843	0.0369287	0.409093	or
Atrial fibrillation || id:ebi-a-GCST006414	Protein FAM172A || id:prot-a-1032	MR Egger	110	0.0636198	0.0732783	0.387213	or
Atrial fibrillation || id:ebi-a-GCST006414	Protein FAM172A || id:prot-a-1032	Simple mode	110	0.212313	0.124863	0.0919125	or
Atrial fibrillation || id:ebi-a-GCST006414	Protein FAM172A || id:prot-a-1032	Weighted median	110	0.0424798	0.0677358	0.530568	or
Atrial fibrillation || id:ebi-a-GCST006414	Protein FAM172A || id:prot-a-1032	Weighted mode	110	0.0667138	0.0700484	0.343004	or
Atrial fibrillation || id:ebi-a-GCST006414	Protein FAM173A || id:prot-a-1033	Inverse variance weighted	110	-0.00869248	0.0369352	0.813942	or
Atrial fibrillation || id:ebi-a-GCST006414	Protein FAM173A || id:prot-a-1033	MR Egger	110	-0.127166	0.0732861	0.0855586	or
Atrial fibrillation || id:ebi-a-GCST006414	Protein FAM173A || id:prot-a-1033	Simple mode	110	-0.0197826	0.127356	0.876846	or
Atrial fibrillation || id:ebi-a-GCST006414	Protein FAM173A || id:prot-a-1033	Weighted median	110	-0.0425604	0.0583067	0.465427	or
Atrial fibrillation || id:ebi-a-GCST006414	Protein FAM173A || id:prot-a-1033	Weighted mode	110	-0.0801542	0.0753399	0.289724	or
Atrial fibrillation || id:ebi-a-GCST006414	Protein FAM177A1 || id:prot-a-1037	Inverse variance weighted	110	0.0206401	0.0420909	0.623872	or
Atrial fibrillation || id:ebi-a-GCST006414	Protein FAM177A1 || id:prot-a-1037	MR Egger	110	0.0264687	0.0838987	0.753003	or
Atrial fibrillation || id:ebi-a-GCST006414	Protein FAM177A1 || id:prot-a-1037	Simple mode	110	0.0194994	0.126008	0.877307	or
Atrial fibrillation || id:ebi-a-GCST006414	Protein FAM177A1 || id:prot-a-1037	Weighted median	110	-0.00152086	0.0685185	0.982291	or
Atrial fibrillation || id:ebi-a-GCST006414	Protein FAM177A1 || id:prot-a-1037	Weighted mode	110	0.00899728	0.0743963	0.903963	or
Atrial fibrillation || id:ebi-a-GCST006414	Protein FAM189A2 || id:prot-a-1039	Inverse variance weighted	110	-0.0516325	0.0373369	0.166701	or
Atrial fibrillation || id:ebi-a-GCST006414	Protein FAM189A2 || id:prot-a-1039	MR Egger	110	-0.0223798	0.0743631	0.764029	or
Atrial fibrillation || id:ebi-a-GCST006414	Protein FAM189A2 || id:prot-a-1039	Simple mode	110	-0.0895672	0.121762	0.463559	or
Atrial fibrillation || id:ebi-a-GCST006414	Protein FAM189A2 || id:prot-a-1039	Weighted median	110	-0.0381878	0.0636723	0.548669	or
Atrial fibrillation || id:ebi-a-GCST006414	Protein FAM189A2 || id:prot-a-1039	Weighted mode	110	-0.0512191	0.0663818	0.44203	or
Atrial fibrillation || id:ebi-a-GCST006414	Protein FAM19A2 || id:prot-a-1040	Inverse variance weighted	110	-0.0121564	0.0377543	0.747462	or
Atrial fibrillation || id:ebi-a-GCST006414	Protein FAM19A2 || id:prot-a-1040	MR Egger	110	-0.0722378	0.0749672	0.337403	or
Atrial fibrillation || id:ebi-a-GCST006414	Protein FAM19A2 || id:prot-a-1040	Simple mode	110	-0.106577	0.144444	0.462195	or
Atrial fibrillation || id:ebi-a-GCST006414	Protein FAM19A2 || id:prot-a-1040	Weighted median	110	-0.132365	0.0632344	0.0363271	or
Atrial fibrillation || id:ebi-a-GCST006414	Protein FAM19A2 || id:prot-a-1040	Weighted mode	110	-0.12012	0.077307	0.123129	or
Atrial fibrillation || id:ebi-a-GCST006414	Protein FAM19A3 || id:prot-a-1041	Inverse variance weighted	110	0.0353098	0.0383229	0.356855	or
Atrial fibrillation || id:ebi-a-GCST006414	Protein FAM19A3 || id:prot-a-1041	MR Egger	110	0.0912115	0.0761395	0.233558	or
Atrial fibrillation || id:ebi-a-GCST006414	Protein FAM19A3 || id:prot-a-1041	Simple mode	110	-0.241766	0.156305	0.12482	or
Atrial fibrillation || id:ebi-a-GCST006414	Protein FAM19A3 || id:prot-a-1041	Weighted median	110	0.0606145	0.0708477	0.392241	or
Atrial fibrillation || id:ebi-a-GCST006414	Protein FAM19A3 || id:prot-a-1041	Weighted mode	110	0.070896	0.0799978	0.377448	or
Atrial fibrillation || id:ebi-a-GCST006414	Protein FAM19A4 || id:prot-a-1042	Inverse variance weighted	110	-0.024572	0.0422908	0.561224	or
Atrial fibrillation || id:ebi-a-GCST006414	Protein FAM19A4 || id:prot-a-1042	MR Egger	110	0.132055	0.0824802	0.112287	or
Atrial fibrillation || id:ebi-a-GCST006414	Protein FAM19A4 || id:prot-a-1042	Simple mode	110	-0.00812678	0.148059	0.956328	or
Atrial fibrillation || id:ebi-a-GCST006414	Protein FAM19A4 || id:prot-a-1042	Weighted median	110	-0.00575783	0.0633296	0.927557	or
Atrial fibrillation || id:ebi-a-GCST006414	Protein FAM19A4 || id:prot-a-1042	Weighted mode	110	0.144103	0.0805095	0.0762491	or
Atrial fibrillation || id:ebi-a-GCST006414	Protein FAM19A5 || id:prot-a-1043	Inverse variance weighted	110	-0.0364003	0.036932	0.324328	or
Atrial fibrillation || id:ebi-a-GCST006414	Protein FAM19A5 || id:prot-a-1043	MR Egger	110	-0.0571565	0.0732842	0.437138	or
Atrial fibrillation || id:ebi-a-GCST006414	Protein FAM19A5 || id:prot-a-1043	Simple mode	110	-0.0683821	0.135175	0.613963	or
Atrial fibrillation || id:ebi-a-GCST006414	Protein FAM19A5 || id:prot-a-1043	Weighted median	110	-0.053251	0.0660633	0.420208	or
Atrial fibrillation || id:ebi-a-GCST006414	Protein FAM19A5 || id:prot-a-1043	Weighted mode	110	-0.0756133	0.0688578	0.274577	or
Atrial fibrillation || id:ebi-a-GCST006414	Protein FAM209B || id:prot-a-1044	Inverse variance weighted	110	-0.064689	0.0369339	0.0798627	or
Atrial fibrillation || id:ebi-a-GCST006414	Protein FAM209B || id:prot-a-1044	MR Egger	110	-0.0744427	0.0732868	0.312008	or
Atrial fibrillation || id:ebi-a-GCST006414	Protein FAM209B || id:prot-a-1044	Simple mode	110	-0.0730112	0.106936	0.49621	or
Atrial fibrillation || id:ebi-a-GCST006414	Protein FAM209B || id:prot-a-1044	Weighted median	110	-0.0830047	0.064966	0.201368	or
Atrial fibrillation || id:ebi-a-GCST006414	Protein FAM209B || id:prot-a-1044	Weighted mode	110	-0.0730112	0.0663297	0.273438	or
Atrial fibrillation || id:ebi-a-GCST006414	Protein FAM24B || id:prot-a-1048	Inverse variance weighted	110	0.0258139	0.0369307	0.484564	or
Atrial fibrillation || id:ebi-a-GCST006414	Protein FAM24B || id:prot-a-1048	MR Egger	110	-0.013509	0.0732854	0.854097	or
Atrial fibrillation || id:ebi-a-GCST006414	Protein FAM24B || id:prot-a-1048	Simple mode	110	0.0790871	0.118906	0.507378	or
Atrial fibrillation || id:ebi-a-GCST006414	Protein FAM24B || id:prot-a-1048	Weighted median	110	-0.00686782	0.0648817	0.9157	or
Atrial fibrillation || id:ebi-a-GCST006414	Protein FAM24B || id:prot-a-1048	Weighted mode	110	-0.00816369	0.065027	0.900325	or
Atrial fibrillation || id:ebi-a-GCST006414	Protein FAM3B || id:prot-a-1050	Inverse variance weighted	110	-0.0206832	0.0409603	0.61359	or
Atrial fibrillation || id:ebi-a-GCST006414	Protein FAM3B || id:prot-a-1050	MR Egger	110	0.0343894	0.0814241	0.67361	or
Atrial fibrillation || id:ebi-a-GCST006414	Protein FAM3B || id:prot-a-1050	Simple mode	110	0.0551963	0.126202	0.662712	or
Atrial fibrillation || id:ebi-a-GCST006414	Protein FAM3B || id:prot-a-1050	Weighted median	110	-0.00621896	0.0605492	0.918194	or
Atrial fibrillation || id:ebi-a-GCST006414	Protein FAM3B || id:prot-a-1050	Weighted mode	110	0.0168779	0.0668368	0.801112	or
Atrial fibrillation || id:ebi-a-GCST006414	Protein FAM3D || id:prot-a-1051	Inverse variance weighted	110	0.00609289	0.0442078	0.89038	or
Atrial fibrillation || id:ebi-a-GCST006414	Protein FAM3D || id:prot-a-1051	MR Egger	110	-0.0838747	0.0875595	0.340244	or
Atrial fibrillation || id:ebi-a-GCST006414	Protein FAM3D || id:prot-a-1051	Simple mode	110	-0.126429	0.138719	0.364093	or
Atrial fibrillation || id:ebi-a-GCST006414	Protein FAM3D || id:prot-a-1051	Weighted median	110	-0.0342786	0.0682484	0.615483	or
Atrial fibrillation || id:ebi-a-GCST006414	Protein FAM3D || id:prot-a-1051	Weighted mode	110	-0.068049	0.0755095	0.36947	or
Atrial fibrillation || id:ebi-a-GCST006414	Protein G6b || id:prot-a-1160	Inverse variance weighted	110	-0.0276581	0.0369345	0.453952	or
Atrial fibrillation || id:ebi-a-GCST006414	Protein G6b || id:prot-a-1160	MR Egger	110	0.010933	0.0732846	0.881686	or
Atrial fibrillation || id:ebi-a-GCST006414	Protein G6b || id:prot-a-1160	Simple mode	110	-0.0564244	0.12742	0.658771	or
Atrial fibrillation || id:ebi-a-GCST006414	Protein G6b || id:prot-a-1160	Weighted median	110	-0.0430368	0.0668538	0.519741	or
Atrial fibrillation || id:ebi-a-GCST006414	Protein G6b || id:prot-a-1160	Weighted mode	110	-0.0287666	0.0695785	0.680097	or
Atrial fibrillation || id:ebi-a-GCST006414	Protein GPR107 || id:prot-a-1261	Inverse variance weighted	110	-0.0156652	0.0369333	0.671458	or
Atrial fibrillation || id:ebi-a-GCST006414	Protein GPR107 || id:prot-a-1261	MR Egger	110	-0.0244242	0.0732895	0.739587	or
Atrial fibrillation || id:ebi-a-GCST006414	Protein GPR107 || id:prot-a-1261	Simple mode	110	-0.0913751	0.120033	0.448153	or
Atrial fibrillation || id:ebi-a-GCST006414	Protein GPR107 || id:prot-a-1261	Weighted median	110	-0.0305405	0.0573201	0.594168	or
Atrial fibrillation || id:ebi-a-GCST006414	Protein GPR107 || id:prot-a-1261	Weighted mode	110	-0.0233284	0.0736924	0.75218	or
Atrial fibrillation || id:ebi-a-GCST006414	Protein HEG homolog 1 || id:prot-a-1325	Inverse variance weighted	110	-0.0107812	0.0382363	0.777973	or
Atrial fibrillation || id:ebi-a-GCST006414	Protein HEG homolog 1 || id:prot-a-1325	MR Egger	110	0.0563476	0.0758486	0.459158	or
Atrial fibrillation || id:ebi-a-GCST006414	Protein HEG homolog 1 || id:prot-a-1325	Simple mode	110	0.133717	0.133372	0.318279	or
Atrial fibrillation || id:ebi-a-GCST006414	Protein HEG homolog 1 || id:prot-a-1325	Weighted median	110	-0.0243565	0.0609854	0.689611	or
Atrial fibrillation || id:ebi-a-GCST006414	Protein HEG homolog 1 || id:prot-a-1325	Weighted mode	110	-0.012866	0.0674865	0.849158	or
Atrial fibrillation || id:ebi-a-GCST006414	Protein JTB || id:prot-a-1604	Inverse variance weighted	110	0.0153583	0.039039	0.694017	or
Atrial fibrillation || id:ebi-a-GCST006414	Protein JTB || id:prot-a-1604	MR Egger	110	0.0818356	0.0774724	0.293179	or
Atrial fibrillation || id:ebi-a-GCST006414	Protein JTB || id:prot-a-1604	Simple mode	110	0.0965371	0.141138	0.495432	or
Atrial fibrillation || id:ebi-a-GCST006414	Protein JTB || id:prot-a-1604	Weighted median	110	0.0779471	0.0668981	0.243954	or
Atrial fibrillation || id:ebi-a-GCST006414	Protein JTB || id:prot-a-1604	Weighted mode	110	0.0965371	0.0742213	0.196116	or
Atrial fibrillation || id:ebi-a-GCST006414	Protein LDOC1 || id:prot-a-1718	Inverse variance weighted	110	-0.0112196	0.0397885	0.777958	or
Atrial fibrillation || id:ebi-a-GCST006414	Protein LDOC1 || id:prot-a-1718	MR Egger	110	0.0751741	0.0787303	0.341795	or
Atrial fibrillation || id:ebi-a-GCST006414	Protein LDOC1 || id:prot-a-1718	Simple mode	110	-0.149748	0.142331	0.295078	or
Atrial fibrillation || id:ebi-a-GCST006414	Protein LDOC1 || id:prot-a-1718	Weighted median	110	0.0266561	0.0699791	0.703266	or
Atrial fibrillation || id:ebi-a-GCST006414	Protein LDOC1 || id:prot-a-1718	Weighted mode	110	0.00275882	0.076298	0.971222	or
Atrial fibrillation || id:ebi-a-GCST006414	Protein Largen || id:prot-a-2386	Inverse variance weighted	110	-0.0218752	0.0380808	0.565669	or
Atrial fibrillation || id:ebi-a-GCST006414	Protein Largen || id:prot-a-2386	MR Egger	110	-0.0501118	0.0758521	0.510242	or
Atrial fibrillation || id:ebi-a-GCST006414	Protein Largen || id:prot-a-2386	Simple mode	110	-0.113345	0.144378	0.434122	or
Atrial fibrillation || id:ebi-a-GCST006414	Protein Largen || id:prot-a-2386	Weighted median	110	-0.0344865	0.0728752	0.636052	or
Atrial fibrillation || id:ebi-a-GCST006414	Protein Largen || id:prot-a-2386	Weighted mode	110	-0.0927038	0.0769695	0.231035	or
Atrial fibrillation || id:ebi-a-GCST006414	Protein MENT || id:prot-a-1879	Inverse variance weighted	110	-0.0265341	0.0389776	0.496028	or
Atrial fibrillation || id:ebi-a-GCST006414	Protein MENT || id:prot-a-1879	MR Egger	110	0.0105456	0.0775877	0.892138	or
Atrial fibrillation || id:ebi-a-GCST006414	Protein MENT || id:prot-a-1879	Simple mode	110	-0.15479	0.127825	0.228534	or
Atrial fibrillation || id:ebi-a-GCST006414	Protein MENT || id:prot-a-1879	Weighted median	110	-0.0022229	0.0668542	0.973475	or
Atrial fibrillation || id:ebi-a-GCST006414	Protein MENT || id:prot-a-1879	Weighted mode	110	-0.0348097	0.0666091	0.602315	or
Atrial fibrillation || id:ebi-a-GCST006414	Protein MRVI1 || id:prot-a-1946	Inverse variance weighted	110	-0.0250195	0.0369291	0.498089	or
Atrial fibrillation || id:ebi-a-GCST006414	Protein MRVI1 || id:prot-a-1946	MR Egger	110	-0.0614843	0.0732749	0.403272	or
Atrial fibrillation || id:ebi-a-GCST006414	Protein MRVI1 || id:prot-a-1946	Simple mode	110	0.0204992	0.13153	0.876438	or
Atrial fibrillation || id:ebi-a-GCST006414	Protein MRVI1 || id:prot-a-1946	Weighted median	110	0.0294905	0.0636322	0.64304	or
Atrial fibrillation || id:ebi-a-GCST006414	Protein MRVI1 || id:prot-a-1946	Weighted mode	110	0.0204992	0.0688413	0.766442	or
Atrial fibrillation || id:ebi-a-GCST006414	Protein NDNF || id:prot-a-2019	Inverse variance weighted	110	-0.0150582	0.0374068	0.687277	or
Atrial fibrillation || id:ebi-a-GCST006414	Protein NDNF || id:prot-a-2019	MR Egger	110	0.041894	0.0743078	0.574066	or
Atrial fibrillation || id:ebi-a-GCST006414	Protein NDNF || id:prot-a-2019	Simple mode	110	-0.0755758	0.13482	0.576243	or
Atrial fibrillation || id:ebi-a-GCST006414	Protein NDNF || id:prot-a-2019	Weighted median	110	0.0104688	0.0688832	0.879203	or
Atrial fibrillation || id:ebi-a-GCST006414	Protein NDNF || id:prot-a-2019	Weighted mode	110	-0.0153027	0.0738333	0.836194	or
Atrial fibrillation || id:ebi-a-GCST006414	Protein NDRG4 || id:prot-a-2020	Inverse variance weighted	110	-0.00397706	0.0405499	0.92187	or
Atrial fibrillation || id:ebi-a-GCST006414	Protein NDRG4 || id:prot-a-2020	MR Egger	110	-0.00381863	0.080837	0.96241	or
Atrial fibrillation || id:ebi-a-GCST006414	Protein NDRG4 || id:prot-a-2020	Simple mode	110	-0.0170644	0.122276	0.889268	or
Atrial fibrillation || id:ebi-a-GCST006414	Protein NDRG4 || id:prot-a-2020	Weighted median	110	0.0246336	0.0608527	0.685619	or
Atrial fibrillation || id:ebi-a-GCST006414	Protein NDRG4 || id:prot-a-2020	Weighted mode	110	0.0085665	0.0662566	0.897364	or
Atrial fibrillation || id:ebi-a-GCST006414	Protein NOV homolog || id:prot-a-2069	Inverse variance weighted	110	0.0120232	0.0369326	0.744769	or
Atrial fibrillation || id:ebi-a-GCST006414	Protein NOV homolog || id:prot-a-2069	MR Egger	110	0.134498	0.0732848	0.0692161	or
Atrial fibrillation || id:ebi-a-GCST006414	Protein NOV homolog || id:prot-a-2069	Simple mode	110	0.129662	0.114717	0.260839	or
Atrial fibrillation || id:ebi-a-GCST006414	Protein NOV homolog || id:prot-a-2069	Weighted median	110	0.101206	0.0667989	0.129753	or
Atrial fibrillation || id:ebi-a-GCST006414	Protein NOV homolog || id:prot-a-2069	Weighted mode	110	0.122146	0.0660655	0.0671873	or
Atrial fibrillation || id:ebi-a-GCST006414	Protein O-glucosyltransferase 1 || id:prot-a-2320	Inverse variance weighted	110	-0.020102	0.037106	0.587993	or
Atrial fibrillation || id:ebi-a-GCST006414	Protein O-glucosyltransferase 1 || id:prot-a-2320	MR Egger	110	-0.0314924	0.0739552	0.671079	or
Atrial fibrillation || id:ebi-a-GCST006414	Protein O-glucosyltransferase 1 || id:prot-a-2320	Simple mode	110	-0.0793618	0.135345	0.558841	or
Atrial fibrillation || id:ebi-a-GCST006414	Protein O-glucosyltransferase 1 || id:prot-a-2320	Weighted median	110	0.011523	0.0658928	0.861178	or
Atrial fibrillation || id:ebi-a-GCST006414	Protein O-glucosyltransferase 1 || id:prot-a-2320	Weighted mode	110	0.0353355	0.0728617	0.628674	or
Atrial fibrillation || id:ebi-a-GCST006414	Protein O-linked-mannose beta-1,2-N-acetylglucosaminyltransferase 1 || id:prot-a-2328	Inverse variance weighted	110	-0.00310539	0.0369314	0.932989	or
Atrial fibrillation || id:ebi-a-GCST006414	Protein O-linked-mannose beta-1,2-N-acetylglucosaminyltransferase 1 || id:prot-a-2328	MR Egger	110	0.118161	0.0732869	0.109813	or
Atrial fibrillation || id:ebi-a-GCST006414	Protein O-linked-mannose beta-1,2-N-acetylglucosaminyltransferase 1 || id:prot-a-2328	Simple mode	110	-0.188613	0.137659	0.173457	or
Atrial fibrillation || id:ebi-a-GCST006414	Protein O-linked-mannose beta-1,2-N-acetylglucosaminyltransferase 1 || id:prot-a-2328	Weighted median	110	0.12718	0.0616982	0.0392725	or
Atrial fibrillation || id:ebi-a-GCST006414	Protein O-linked-mannose beta-1,2-N-acetylglucosaminyltransferase 1 || id:prot-a-2328	Weighted mode	110	0.137439	0.0707899	0.0547792	or
Atrial fibrillation || id:ebi-a-GCST006414	Protein O-linked-mannose beta-1,4-N-acetylglucosaminyltransferase 2 || id:prot-a-2329	Inverse variance weighted	110	0.0306763	0.037821	0.417313	or
Atrial fibrillation || id:ebi-a-GCST006414	Protein O-linked-mannose beta-1,4-N-acetylglucosaminyltransferase 2 || id:prot-a-2329	MR Egger	110	-0.0736677	0.0744825	0.324844	or
Atrial fibrillation || id:ebi-a-GCST006414	Protein O-linked-mannose beta-1,4-N-acetylglucosaminyltransferase 2 || id:prot-a-2329	Simple mode	110	0.0809212	0.144868	0.577591	or
Atrial fibrillation || id:ebi-a-GCST006414	Protein O-linked-mannose beta-1,4-N-acetylglucosaminyltransferase 2 || id:prot-a-2329	Weighted median	110	-0.0182882	0.0580278	0.752638	or
Atrial fibrillation || id:ebi-a-GCST006414	Protein O-linked-mannose beta-1,4-N-acetylglucosaminyltransferase 2 || id:prot-a-2329	Weighted mode	110	-0.0609177	0.0750451	0.418705	or
Atrial fibrillation || id:ebi-a-GCST006414	Protein RIC-3 || id:prot-a-2544	Inverse variance weighted	110	-0.00161628	0.0411437	0.968664	or
Atrial fibrillation || id:ebi-a-GCST006414	Protein RIC-3 || id:prot-a-2544	MR Egger	110	-0.00200492	0.0820187	0.980543	or
Atrial fibrillation || id:ebi-a-GCST006414	Protein RIC-3 || id:prot-a-2544	Simple mode	110	0.124734	0.135343	0.358764	or
Atrial fibrillation || id:ebi-a-GCST006414	Protein RIC-3 || id:prot-a-2544	Weighted median	110	-0.0521299	0.0642084	0.416857	or
Atrial fibrillation || id:ebi-a-GCST006414	Protein RIC-3 || id:prot-a-2544	Weighted mode	110	-0.0320178	0.0671295	0.634349	or
Atrial fibrillation || id:ebi-a-GCST006414	Protein S100-A11 || id:prot-a-2614	Inverse variance weighted	110	-0.0561559	0.0369354	0.128415	or
Atrial fibrillation || id:ebi-a-GCST006414	Protein S100-A11 || id:prot-a-2614	MR Egger	110	-0.149697	0.0732882	0.0435299	or
Atrial fibrillation || id:ebi-a-GCST006414	Protein S100-A11 || id:prot-a-2614	Simple mode	110	-0.125686	0.110853	0.259365	or
Atrial fibrillation || id:ebi-a-GCST006414	Protein S100-A11 || id:prot-a-2614	Weighted median	110	-0.0431857	0.0640777	0.500338	or
Atrial fibrillation || id:ebi-a-GCST006414	Protein S100-A11 || id:prot-a-2614	Weighted mode	110	-0.0914189	0.0690206	0.188102	or
Atrial fibrillation || id:ebi-a-GCST006414	Protein S100-A12 || id:prot-a-2615	Inverse variance weighted	110	0.00382875	0.0386444	0.921078	or
Atrial fibrillation || id:ebi-a-GCST006414	Protein S100-A12 || id:prot-a-2615	MR Egger	110	-0.0253327	0.0769644	0.742681	or
Atrial fibrillation || id:ebi-a-GCST006414	Protein S100-A12 || id:prot-a-2615	Simple mode	110	-0.0684868	0.135754	0.614935	or
Atrial fibrillation || id:ebi-a-GCST006414	Protein S100-A12 || id:prot-a-2615	Weighted median	110	0.0168896	0.0665533	0.799669	or
Atrial fibrillation || id:ebi-a-GCST006414	Protein S100-A12 || id:prot-a-2615	Weighted mode	110	0.00366052	0.072807	0.959994	or
Atrial fibrillation || id:ebi-a-GCST006414	Protein S100-A13 || id:prot-a-2616	Inverse variance weighted	110	-0.00780508	0.0371984	0.833806	or
Atrial fibrillation || id:ebi-a-GCST006414	Protein S100-A13 || id:prot-a-2616	MR Egger	110	-0.0379585	0.0740775	0.609406	or
Atrial fibrillation || id:ebi-a-GCST006414	Protein S100-A13 || id:prot-a-2616	Simple mode	110	0.0853666	0.159108	0.592684	or
Atrial fibrillation || id:ebi-a-GCST006414	Protein S100-A13 || id:prot-a-2616	Weighted median	110	-0.0397205	0.0606625	0.51261	or
Atrial fibrillation || id:ebi-a-GCST006414	Protein S100-A13 || id:prot-a-2616	Weighted mode	110	-0.0828055	0.077012	0.284647	or
Atrial fibrillation || id:ebi-a-GCST006414	Protein S100-A2 || id:prot-a-2617	Inverse variance weighted	110	0.0384993	0.0370238	0.298408	or
Atrial fibrillation || id:ebi-a-GCST006414	Protein S100-A2 || id:prot-a-2617	MR Egger	110	0.0771362	0.0736849	0.297511	or
Atrial fibrillation || id:ebi-a-GCST006414	Protein S100-A2 || id:prot-a-2617	Simple mode	110	0.0454542	0.139224	0.744686	or
Atrial fibrillation || id:ebi-a-GCST006414	Protein S100-A2 || id:prot-a-2617	Weighted median	110	0.0582263	0.0664267	0.380732	or
Atrial fibrillation || id:ebi-a-GCST006414	Protein S100-A2 || id:prot-a-2617	Weighted mode	110	0.0390104	0.0722493	0.590339	or
Atrial fibrillation || id:ebi-a-GCST006414	Protein S100-A4 || id:prot-a-2618	Inverse variance weighted	110	0.042032	0.0369331	0.255097	or
Atrial fibrillation || id:ebi-a-GCST006414	Protein S100-A4 || id:prot-a-2618	MR Egger	110	0.0520786	0.0732827	0.478831	or
Atrial fibrillation || id:ebi-a-GCST006414	Protein S100-A4 || id:prot-a-2618	Simple mode	110	0.0489812	0.128669	0.704185	or
Atrial fibrillation || id:ebi-a-GCST006414	Protein S100-A4 || id:prot-a-2618	Weighted median	110	0.0413138	0.0672893	0.539233	or
Atrial fibrillation || id:ebi-a-GCST006414	Protein S100-A4 || id:prot-a-2618	Weighted mode	110	0.0242141	0.0676388	0.721042	or
Atrial fibrillation || id:ebi-a-GCST006414	Protein S100-A5 || id:prot-a-2619	Inverse variance weighted	110	0.0200656	0.0388705	0.605702	or
Atrial fibrillation || id:ebi-a-GCST006414	Protein S100-A5 || id:prot-a-2619	MR Egger	110	0.0823872	0.0771731	0.288098	or
Atrial fibrillation || id:ebi-a-GCST006414	Protein S100-A5 || id:prot-a-2619	Simple mode	110	-0.0267972	0.121726	0.826171	or
Atrial fibrillation || id:ebi-a-GCST006414	Protein S100-A5 || id:prot-a-2619	Weighted median	110	0.0522618	0.0662079	0.429902	or
Atrial fibrillation || id:ebi-a-GCST006414	Protein S100-A5 || id:prot-a-2619	Weighted mode	110	0.0151268	0.0622993	0.80861	or
Atrial fibrillation || id:ebi-a-GCST006414	Protein S100-A6 || id:prot-a-2620	Inverse variance weighted	110	-0.00567426	0.0408614	0.889556	or
Atrial fibrillation || id:ebi-a-GCST006414	Protein S100-A6 || id:prot-a-2620	MR Egger	110	-0.0319622	0.0813949	0.695329	or
Atrial fibrillation || id:ebi-a-GCST006414	Protein S100-A6 || id:prot-a-2620	Simple mode	110	0.20634	0.137538	0.136445	or
Atrial fibrillation || id:ebi-a-GCST006414	Protein S100-A6 || id:prot-a-2620	Weighted median	110	-0.0187843	0.0671372	0.779639	or
Atrial fibrillation || id:ebi-a-GCST006414	Protein S100-A6 || id:prot-a-2620	Weighted mode	110	-0.00217742	0.0684561	0.974684	or
Atrial fibrillation || id:ebi-a-GCST006414	Protein S100-A7 || id:prot-a-2621	Inverse variance weighted	110	-0.0264987	0.0410709	0.518801	or
Atrial fibrillation || id:ebi-a-GCST006414	Protein S100-A7 || id:prot-a-2621	MR Egger	110	-0.110127	0.0813473	0.178629	or
Atrial fibrillation || id:ebi-a-GCST006414	Protein S100-A7 || id:prot-a-2621	Simple mode	110	-0.0994301	0.120988	0.412974	or
Atrial fibrillation || id:ebi-a-GCST006414	Protein S100-A7 || id:prot-a-2621	Weighted median	110	-0.100545	0.0654402	0.12443	or
Atrial fibrillation || id:ebi-a-GCST006414	Protein S100-A7 || id:prot-a-2621	Weighted mode	110	-0.0831782	0.0669629	0.216846	or
Atrial fibrillation || id:ebi-a-GCST006414	Protein S100-A9 || id:prot-a-2622	Inverse variance weighted	110	-0.0120745	0.0387114	0.755109	or
Atrial fibrillation || id:ebi-a-GCST006414	Protein S100-A9 || id:prot-a-2622	MR Egger	110	0.00224366	0.0771495	0.976853	or
Atrial fibrillation || id:ebi-a-GCST006414	Protein S100-A9 || id:prot-a-2622	Simple mode	110	-0.0296532	0.145995	0.839427	or
Atrial fibrillation || id:ebi-a-GCST006414	Protein S100-A9 || id:prot-a-2622	Weighted median	110	0.00841403	0.0695692	0.903735	or
Atrial fibrillation || id:ebi-a-GCST006414	Protein S100-A9 || id:prot-a-2622	Weighted mode	110	0.00127205	0.0752704	0.986548	or
Atrial fibrillation || id:ebi-a-GCST006414	Protein SCO1 homolog, mitochondrial || id:prot-a-2653	Inverse variance weighted	110	0.0510136	0.0373506	0.172	or
Atrial fibrillation || id:ebi-a-GCST006414	Protein SCO1 homolog, mitochondrial || id:prot-a-2653	MR Egger	110	0.0977054	0.0742749	0.191142	or
Atrial fibrillation || id:ebi-a-GCST006414	Protein SCO1 homolog, mitochondrial || id:prot-a-2653	Simple mode	110	-0.0489511	0.132752	0.713035	or
Atrial fibrillation || id:ebi-a-GCST006414	Protein SCO1 homolog, mitochondrial || id:prot-a-2653	Weighted median	110	-0.0066385	0.0578192	0.908592	or
Atrial fibrillation || id:ebi-a-GCST006414	Protein SCO1 homolog, mitochondrial || id:prot-a-2653	Weighted mode	110	-0.0137983	0.0779	0.859736	or
Atrial fibrillation || id:ebi-a-GCST006414	Protein SEC13 homolog || id:prot-a-2659	Inverse variance weighted	110	0.0373812	0.038459	0.331062	or
Atrial fibrillation || id:ebi-a-GCST006414	Protein SEC13 homolog || id:prot-a-2659	MR Egger	110	0.111236	0.076224	0.147378	or
Atrial fibrillation || id:ebi-a-GCST006414	Protein SEC13 homolog || id:prot-a-2659	Simple mode	110	0.00942117	0.120043	0.937589	or
Atrial fibrillation || id:ebi-a-GCST006414	Protein SEC13 homolog || id:prot-a-2659	Weighted median	110	0.122102	0.0630042	0.0526244	or
Atrial fibrillation || id:ebi-a-GCST006414	Protein SEC13 homolog || id:prot-a-2659	Weighted mode	110	0.0778392	0.0683116	0.257004	or
Atrial fibrillation || id:ebi-a-GCST006414	Protein SERAC1 || id:prot-a-2686	Inverse variance weighted	110	0.0157306	0.0369331	0.670164	or
Atrial fibrillation || id:ebi-a-GCST006414	Protein SERAC1 || id:prot-a-2686	MR Egger	110	-0.0181866	0.0732846	0.804479	or
Atrial fibrillation || id:ebi-a-GCST006414	Protein SERAC1 || id:prot-a-2686	Simple mode	110	-0.153188	0.137315	0.267048	or
Atrial fibrillation || id:ebi-a-GCST006414	Protein SERAC1 || id:prot-a-2686	Weighted median	110	-0.0527328	0.0610509	0.387725	or
Atrial fibrillation || id:ebi-a-GCST006414	Protein SERAC1 || id:prot-a-2686	Weighted mode	110	-0.0601136	0.0745901	0.422045	or
Atrial fibrillation || id:ebi-a-GCST006414	Protein SPACA7 || id:prot-a-2805	Inverse variance weighted	110	-0.00707356	0.037446	0.850171	or
Atrial fibrillation || id:ebi-a-GCST006414	Protein SPACA7 || id:prot-a-2805	MR Egger	110	-0.0324401	0.0745941	0.664511	or
Atrial fibrillation || id:ebi-a-GCST006414	Protein SPACA7 || id:prot-a-2805	Simple mode	110	0.0477657	0.129557	0.713078	or
Atrial fibrillation || id:ebi-a-GCST006414	Protein SPACA7 || id:prot-a-2805	Weighted median	110	-0.0557996	0.0604614	0.356061	or
Atrial fibrillation || id:ebi-a-GCST006414	Protein SPACA7 || id:prot-a-2805	Weighted mode	110	-0.0640902	0.075001	0.394688	or
Atrial fibrillation || id:ebi-a-GCST006414	Protein TMEPAI || id:prot-a-2311	Inverse variance weighted	110	-0.0527166	0.0372941	0.157497	or
Atrial fibrillation || id:ebi-a-GCST006414	Protein TMEPAI || id:prot-a-2311	MR Egger	110	0.00487941	0.0740646	0.947595	or
Atrial fibrillation || id:ebi-a-GCST006414	Protein TMEPAI || id:prot-a-2311	Simple mode	110	0.0690259	0.148392	0.642746	or
Atrial fibrillation || id:ebi-a-GCST006414	Protein TMEPAI || id:prot-a-2311	Weighted median	110	-0.0904407	0.0680308	0.183713	or
Atrial fibrillation || id:ebi-a-GCST006414	Protein TMEPAI || id:prot-a-2311	Weighted mode	110	-0.05788	0.0694916	0.406719	or
Atrial fibrillation || id:ebi-a-GCST006414	Protein Wnt-7a || id:prot-a-3234	Inverse variance weighted	110	0.0152154	0.0424263	0.719872	or
Atrial fibrillation || id:ebi-a-GCST006414	Protein Wnt-7a || id:prot-a-3234	MR Egger	110	0.0208223	0.084578	0.806002	or
Atrial fibrillation || id:ebi-a-GCST006414	Protein Wnt-7a || id:prot-a-3234	Simple mode	110	0.0305524	0.128865	0.813033	or
Atrial fibrillation || id:ebi-a-GCST006414	Protein Wnt-7a || id:prot-a-3234	Weighted median	110	0.0361147	0.070162	0.606739	or
Atrial fibrillation || id:ebi-a-GCST006414	Protein Wnt-7a || id:prot-a-3234	Weighted mode	110	0.0382639	0.0673759	0.57126	or
Atrial fibrillation || id:ebi-a-GCST006414	Protein YIPF6 || id:prot-a-3246	Inverse variance weighted	110	-0.0155743	0.0369324	0.673245	or
Atrial fibrillation || id:ebi-a-GCST006414	Protein YIPF6 || id:prot-a-3246	MR Egger	110	-0.0579845	0.0732817	0.43053	or
Atrial fibrillation || id:ebi-a-GCST006414	Protein YIPF6 || id:prot-a-3246	Simple mode	110	-0.0737372	0.134775	0.585419	or
Atrial fibrillation || id:ebi-a-GCST006414	Protein YIPF6 || id:prot-a-3246	Weighted median	110	0.0121577	0.0673588	0.856767	or
Atrial fibrillation || id:ebi-a-GCST006414	Protein YIPF6 || id:prot-a-3246	Weighted mode	110	-0.0167908	0.073501	0.81973	or
Atrial fibrillation || id:ebi-a-GCST006414	Protein Z-dependent protease inhibitor || id:prot-a-2688	Inverse variance weighted	110	0.0239708	0.0566766	0.672339	or
Atrial fibrillation || id:ebi-a-GCST006414	Protein Z-dependent protease inhibitor || id:prot-a-2688	MR Egger	110	0.0357947	0.11298	0.751989	or
Atrial fibrillation || id:ebi-a-GCST006414	Protein Z-dependent protease inhibitor || id:prot-a-2688	Simple mode	110	-0.0267154	0.110472	0.809366	or
Atrial fibrillation || id:ebi-a-GCST006414	Protein Z-dependent protease inhibitor || id:prot-a-2688	Weighted median	110	0.0288631	0.0621189	0.642187	or
Atrial fibrillation || id:ebi-a-GCST006414	Protein Z-dependent protease inhibitor || id:prot-a-2688	Weighted mode	110	0.0293264	0.0657117	0.656274	or
Atrial fibrillation || id:ebi-a-GCST006414	Protein amnionless || id:prot-a-88	Inverse variance weighted	110	-0.00155234	0.0385628	0.96789	or
Atrial fibrillation || id:ebi-a-GCST006414	Protein amnionless || id:prot-a-88	MR Egger	110	0.0386052	0.0767418	0.615951	or
Atrial fibrillation || id:ebi-a-GCST006414	Protein amnionless || id:prot-a-88	Simple mode	110	0.0059111	0.112961	0.958363	or
Atrial fibrillation || id:ebi-a-GCST006414	Protein amnionless || id:prot-a-88	Weighted median	110	0.00926752	0.0648525	0.886368	or
Atrial fibrillation || id:ebi-a-GCST006414	Protein amnionless || id:prot-a-88	Weighted mode	110	0.0059111	0.0636992	0.926235	or
Atrial fibrillation || id:ebi-a-GCST006414	Protein arginine N-methyltransferase 3 || id:prot-a-2378	Inverse variance weighted	110	-0.0313281	0.0403269	0.437245	or
Atrial fibrillation || id:ebi-a-GCST006414	Protein arginine N-methyltransferase 3 || id:prot-a-2378	MR Egger	110	-0.0943233	0.0800895	0.241496	or
Atrial fibrillation || id:ebi-a-GCST006414	Protein arginine N-methyltransferase 3 || id:prot-a-2378	Simple mode	110	0.000798418	0.130636	0.995135	or
Atrial fibrillation || id:ebi-a-GCST006414	Protein arginine N-methyltransferase 3 || id:prot-a-2378	Weighted median	110	-0.0801013	0.0609559	0.188817	or
Atrial fibrillation || id:ebi-a-GCST006414	Protein arginine N-methyltransferase 3 || id:prot-a-2378	Weighted mode	110	-0.0804172	0.063735	0.209735	or
Atrial fibrillation || id:ebi-a-GCST006414	Protein argonaute-1 || id:prot-a-57	Inverse variance weighted	110	0.018534	0.0397993	0.64144	or
Atrial fibrillation || id:ebi-a-GCST006414	Protein argonaute-1 || id:prot-a-57	MR Egger	110	0.0519051	0.0792545	0.513914	or
Atrial fibrillation || id:ebi-a-GCST006414	Protein argonaute-1 || id:prot-a-57	Simple mode	110	-0.0324528	0.117215	0.782407	or
Atrial fibrillation || id:ebi-a-GCST006414	Protein argonaute-1 || id:prot-a-57	Weighted median	110	-0.0395755	0.0624654	0.526368	or
Atrial fibrillation || id:ebi-a-GCST006414	Protein argonaute-1 || id:prot-a-57	Weighted mode	110	-0.0154341	0.0630787	0.807164	or
Atrial fibrillation || id:ebi-a-GCST006414	Protein crumbs homolog 1 || id:prot-a-652	Inverse variance weighted	110	-0.0304698	0.0380458	0.423206	or
Atrial fibrillation || id:ebi-a-GCST006414	Protein crumbs homolog 1 || id:prot-a-652	MR Egger	110	0.0168176	0.0756599	0.824517	or
Atrial fibrillation || id:ebi-a-GCST006414	Protein crumbs homolog 1 || id:prot-a-652	Simple mode	110	-0.0218984	0.126707	0.863108	or
Atrial fibrillation || id:ebi-a-GCST006414	Protein crumbs homolog 1 || id:prot-a-652	Weighted median	110	-0.0396761	0.0581622	0.495137	or
Atrial fibrillation || id:ebi-a-GCST006414	Protein crumbs homolog 1 || id:prot-a-652	Weighted mode	110	-0.0133077	0.0721679	0.854043	or
Atrial fibrillation || id:ebi-a-GCST006414	Protein deglycase DJ-1 || id:prot-a-2181	Inverse variance weighted	110	0.0124039	0.0373328	0.739699	or
Atrial fibrillation || id:ebi-a-GCST006414	Protein deglycase DJ-1 || id:prot-a-2181	MR Egger	110	-0.0231794	0.0743163	0.755717	or
Atrial fibrillation || id:ebi-a-GCST006414	Protein deglycase DJ-1 || id:prot-a-2181	Simple mode	110	0.0437132	0.150523	0.772055	or
Atrial fibrillation || id:ebi-a-GCST006414	Protein deglycase DJ-1 || id:prot-a-2181	Weighted median	110	-0.000951488	0.0710516	0.989315	or
Atrial fibrillation || id:ebi-a-GCST006414	Protein deglycase DJ-1 || id:prot-a-2181	Weighted mode	110	0.0153172	0.0800013	0.84852	or
Atrial fibrillation || id:ebi-a-GCST006414	Protein delta homolog 1 || id:prot-a-828	Inverse variance weighted	110	-0.0019714	0.0369358	0.957434	or
Atrial fibrillation || id:ebi-a-GCST006414	Protein delta homolog 1 || id:prot-a-828	MR Egger	110	0.0436735	0.0732895	0.552486	or
Atrial fibrillation || id:ebi-a-GCST006414	Protein delta homolog 1 || id:prot-a-828	Simple mode	110	0.158448	0.111089	0.156636	or
Atrial fibrillation || id:ebi-a-GCST006414	Protein delta homolog 1 || id:prot-a-828	Weighted median	110	-0.0317794	0.0622306	0.609581	or
Atrial fibrillation || id:ebi-a-GCST006414	Protein delta homolog 1 || id:prot-a-828	Weighted mode	110	0.0121471	0.0704983	0.863518	or
Atrial fibrillation || id:ebi-a-GCST006414	Protein delta homolog 2 || id:prot-a-829	Inverse variance weighted	110	0.0197841	0.0369341	0.592194	or
Atrial fibrillation || id:ebi-a-GCST006414	Protein delta homolog 2 || id:prot-a-829	MR Egger	110	-0.000717902	0.0732905	0.992203	or
Atrial fibrillation || id:ebi-a-GCST006414	Protein delta homolog 2 || id:prot-a-829	Simple mode	110	0.0248409	0.12517	0.843057	or
Atrial fibrillation || id:ebi-a-GCST006414	Protein delta homolog 2 || id:prot-a-829	Weighted median	110	0.0615863	0.0649437	0.342975	or
Atrial fibrillation || id:ebi-a-GCST006414	Protein delta homolog 2 || id:prot-a-829	Weighted mode	110	0.0467314	0.0722817	0.519303	or
Atrial fibrillation || id:ebi-a-GCST006414	Protein disulfide-isomerase A3 || id:prot-a-2232	Inverse variance weighted	110	-0.00859203	0.0369338	0.816046	or
Atrial fibrillation || id:ebi-a-GCST006414	Protein disulfide-isomerase A3 || id:prot-a-2232	MR Egger	110	0.0100852	0.07329	0.890807	or
Atrial fibrillation || id:ebi-a-GCST006414	Protein disulfide-isomerase A3 || id:prot-a-2232	Simple mode	110	-0.0236253	0.138715	0.865078	or
Atrial fibrillation || id:ebi-a-GCST006414	Protein disulfide-isomerase A3 || id:prot-a-2232	Weighted median	110	0.00817886	0.0702838	0.90736	or
Atrial fibrillation || id:ebi-a-GCST006414	Protein disulfide-isomerase A3 || id:prot-a-2232	Weighted mode	110	0.0225244	0.0725124	0.756676	or
Atrial fibrillation || id:ebi-a-GCST006414	Protein disulfide-isomerase A5 || id:prot-a-2233	Inverse variance weighted	110	-0.0332608	0.0379821	0.381195	or
Atrial fibrillation || id:ebi-a-GCST006414	Protein disulfide-isomerase A5 || id:prot-a-2233	MR Egger	110	-0.0210325	0.0757032	0.781676	or
Atrial fibrillation || id:ebi-a-GCST006414	Protein disulfide-isomerase A5 || id:prot-a-2233	Simple mode	110	0.0218508	0.16023	0.891779	or
Atrial fibrillation || id:ebi-a-GCST006414	Protein disulfide-isomerase A5 || id:prot-a-2233	Weighted median	110	0.0174824	0.0705623	0.804322	or
Atrial fibrillation || id:ebi-a-GCST006414	Protein disulfide-isomerase A5 || id:prot-a-2233	Weighted mode	110	0.0376394	0.0703841	0.593897	or
Atrial fibrillation || id:ebi-a-GCST006414	Protein disulfide-isomerase-like protein of the testis || id:prot-a-2234	Inverse variance weighted	110	-0.0476716	0.0424044	0.260922	or
Atrial fibrillation || id:ebi-a-GCST006414	Protein disulfide-isomerase-like protein of the testis || id:prot-a-2234	MR Egger	110	-0.0335115	0.0845146	0.692506	or
Atrial fibrillation || id:ebi-a-GCST006414	Protein disulfide-isomerase-like protein of the testis || id:prot-a-2234	Simple mode	110	-0.103548	0.146744	0.481917	or
Atrial fibrillation || id:ebi-a-GCST006414	Protein disulfide-isomerase-like protein of the testis || id:prot-a-2234	Weighted median	110	-0.0340621	0.0699752	0.626419	or
Atrial fibrillation || id:ebi-a-GCST006414	Protein disulfide-isomerase-like protein of the testis || id:prot-a-2234	Weighted mode	110	-0.0627099	0.0793033	0.430801	or
Atrial fibrillation || id:ebi-a-GCST006414	Protein dpy-30 homolog || id:prot-a-862	Inverse variance weighted	110	0.0180408	0.0411144	0.660809	or
Atrial fibrillation || id:ebi-a-GCST006414	Protein dpy-30 homolog || id:prot-a-862	MR Egger	110	0.014705	0.081954	0.857937	or
Atrial fibrillation || id:ebi-a-GCST006414	Protein dpy-30 homolog || id:prot-a-862	Simple mode	110	-0.00892594	0.126711	0.94397	or
Atrial fibrillation || id:ebi-a-GCST006414	Protein dpy-30 homolog || id:prot-a-862	Weighted median	110	0.0364214	0.0681607	0.593102	or
Atrial fibrillation || id:ebi-a-GCST006414	Protein dpy-30 homolog || id:prot-a-862	Weighted mode	110	0.0544706	0.0706172	0.442168	or
Atrial fibrillation || id:ebi-a-GCST006414	Protein enabled homolog || id:prot-a-941	Inverse variance weighted	110	0.0268155	0.0369346	0.467823	or
Atrial fibrillation || id:ebi-a-GCST006414	Protein enabled homolog || id:prot-a-941	MR Egger	110	0.0520816	0.0732912	0.478856	or
Atrial fibrillation || id:ebi-a-GCST006414	Protein enabled homolog || id:prot-a-941	Simple mode	110	0.0673956	0.156944	0.668461	or
Atrial fibrillation || id:ebi-a-GCST006414	Protein enabled homolog || id:prot-a-941	Weighted median	110	0.0896397	0.0603782	0.13764	or
Atrial fibrillation || id:ebi-a-GCST006414	Protein enabled homolog || id:prot-a-941	Weighted mode	110	0.160395	0.0827295	0.0551134	or
Atrial fibrillation || id:ebi-a-GCST006414	Protein eva-1 homolog C || id:prot-a-995	Inverse variance weighted	110	0.0151414	0.0369317	0.681818	or
Atrial fibrillation || id:ebi-a-GCST006414	Protein eva-1 homolog C || id:prot-a-995	MR Egger	110	0.033537	0.0732885	0.648157	or
Atrial fibrillation || id:ebi-a-GCST006414	Protein eva-1 homolog C || id:prot-a-995	Simple mode	110	0.0432423	0.123787	0.727517	or
Atrial fibrillation || id:ebi-a-GCST006414	Protein eva-1 homolog C || id:prot-a-995	Weighted median	110	0.0679836	0.0657461	0.301121	or
Atrial fibrillation || id:ebi-a-GCST006414	Protein eva-1 homolog C || id:prot-a-995	Weighted mode	110	0.0713634	0.0738664	0.336125	or
Atrial fibrillation || id:ebi-a-GCST006414	Protein jagged-1 || id:prot-a-1596	Inverse variance weighted	110	-0.00540301	0.037501	0.88544	or
Atrial fibrillation || id:ebi-a-GCST006414	Protein jagged-1 || id:prot-a-1596	MR Egger	110	0.0353081	0.0746204	0.637047	or
Atrial fibrillation || id:ebi-a-GCST006414	Protein jagged-1 || id:prot-a-1596	Simple mode	110	-0.0437937	0.12814	0.733187	or
Atrial fibrillation || id:ebi-a-GCST006414	Protein jagged-1 || id:prot-a-1596	Weighted median	110	-0.0325595	0.0680893	0.632516	or
Atrial fibrillation || id:ebi-a-GCST006414	Protein jagged-1 || id:prot-a-1596	Weighted mode	110	-0.0284048	0.0709702	0.689767	or
Atrial fibrillation || id:ebi-a-GCST006414	Protein jagged-2 || id:prot-a-1597	Inverse variance weighted	110	-0.0234584	0.0397247	0.554839	or
Atrial fibrillation || id:ebi-a-GCST006414	Protein jagged-2 || id:prot-a-1597	MR Egger	110	0.038137	0.0788946	0.629797	or
Atrial fibrillation || id:ebi-a-GCST006414	Protein jagged-2 || id:prot-a-1597	Simple mode	110	-0.12953	0.126154	0.306808	or
Atrial fibrillation || id:ebi-a-GCST006414	Protein jagged-2 || id:prot-a-1597	Weighted median	110	0.0150674	0.0605758	0.803565	or
Atrial fibrillation || id:ebi-a-GCST006414	Protein jagged-2 || id:prot-a-1597	Weighted mode	110	-0.023308	0.0664832	0.726577	or
Atrial fibrillation || id:ebi-a-GCST006414	Protein kinase C alpha type || id:prot-a-2369	Inverse variance weighted	110	-0.0324692	0.0369341	0.37934	or
Atrial fibrillation || id:ebi-a-GCST006414	Protein kinase C alpha type || id:prot-a-2369	MR Egger	110	-0.0760694	0.0732905	0.301628	or
Atrial fibrillation || id:ebi-a-GCST006414	Protein kinase C alpha type || id:prot-a-2369	Simple mode	110	0.00606989	0.136491	0.96461	or
Atrial fibrillation || id:ebi-a-GCST006414	Protein kinase C alpha type || id:prot-a-2369	Weighted median	110	0.0230246	0.0662608	0.728227	or
Atrial fibrillation || id:ebi-a-GCST006414	Protein kinase C alpha type || id:prot-a-2369	Weighted mode	110	0.0213772	0.0731879	0.770776	or
Atrial fibrillation || id:ebi-a-GCST006414	Protein kinase C beta type (splice variant beta-II) || id:prot-a-2370	Inverse variance weighted	110	-0.044426	0.0369323	0.229014	or
Atrial fibrillation || id:ebi-a-GCST006414	Protein kinase C beta type (splice variant beta-II) || id:prot-a-2370	MR Egger	110	-0.0708107	0.0732808	0.336056	or
Atrial fibrillation || id:ebi-a-GCST006414	Protein kinase C beta type (splice variant beta-II) || id:prot-a-2370	Simple mode	110	-0.0982982	0.138253	0.478602	or
Atrial fibrillation || id:ebi-a-GCST006414	Protein kinase C beta type (splice variant beta-II) || id:prot-a-2370	Weighted median	110	0.00584349	0.0641037	0.927368	or
Atrial fibrillation || id:ebi-a-GCST006414	Protein kinase C beta type (splice variant beta-II) || id:prot-a-2370	Weighted mode	110	-0.0101751	0.0713309	0.886833	or
Atrial fibrillation || id:ebi-a-GCST006414	Protein kinase C iota type || id:prot-a-2371	Inverse variance weighted	110	-0.0159328	0.036935	0.666196	or
Atrial fibrillation || id:ebi-a-GCST006414	Protein kinase C iota type || id:prot-a-2371	MR Egger	110	-0.0286578	0.0732857	0.696536	or
Atrial fibrillation || id:ebi-a-GCST006414	Protein kinase C iota type || id:prot-a-2371	Simple mode	110	-0.000932298	0.119686	0.993799	or
Atrial fibrillation || id:ebi-a-GCST006414	Protein kinase C iota type || id:prot-a-2371	Weighted median	110	-0.00761279	0.0620929	0.902421	or
Atrial fibrillation || id:ebi-a-GCST006414	Protein kinase C iota type || id:prot-a-2371	Weighted mode	110	-0.015951	0.0652031	0.807198	or
Atrial fibrillation || id:ebi-a-GCST006414	Protein kinase C zeta type || id:prot-a-2373	Inverse variance weighted	110	0.0166267	0.0374055	0.656682	or
Atrial fibrillation || id:ebi-a-GCST006414	Protein kinase C zeta type || id:prot-a-2373	MR Egger	110	0.0130187	0.0745646	0.861724	or
Atrial fibrillation || id:ebi-a-GCST006414	Protein kinase C zeta type || id:prot-a-2373	Simple mode	110	-0.152309	0.134606	0.260323	or
Atrial fibrillation || id:ebi-a-GCST006414	Protein kinase C zeta type || id:prot-a-2373	Weighted median	110	0.0529787	0.0609886	0.38503	or
Atrial fibrillation || id:ebi-a-GCST006414	Protein kinase C zeta type || id:prot-a-2373	Weighted mode	110	0.0194696	0.0712421	0.785149	or
Atrial fibrillation || id:ebi-a-GCST006414	Protein kinase C-binding protein NELL1 || id:prot-a-2030	Inverse variance weighted	110	0.00458327	0.0369351	0.901244	or
Atrial fibrillation || id:ebi-a-GCST006414	Protein kinase C-binding protein NELL1 || id:prot-a-2030	MR Egger	110	-0.00340619	0.0732858	0.963015	or
Atrial fibrillation || id:ebi-a-GCST006414	Protein kinase C-binding protein NELL1 || id:prot-a-2030	Simple mode	110	0.127121	0.127442	0.32074	or
Atrial fibrillation || id:ebi-a-GCST006414	Protein kinase C-binding protein NELL1 || id:prot-a-2030	Weighted median	110	0.0608952	0.0647127	0.3467	or
Atrial fibrillation || id:ebi-a-GCST006414	Protein kinase C-binding protein NELL1 || id:prot-a-2030	Weighted mode	110	0.0222384	0.0684197	0.745783	or
Atrial fibrillation || id:ebi-a-GCST006414	Protein kinase C-binding protein NELL2 || id:prot-a-2031	Inverse variance weighted	110	0.0161754	0.0369319	0.661401	or
Atrial fibrillation || id:ebi-a-GCST006414	Protein kinase C-binding protein NELL2 || id:prot-a-2031	MR Egger	110	0.110156	0.0732794	0.135698	or
Atrial fibrillation || id:ebi-a-GCST006414	Protein kinase C-binding protein NELL2 || id:prot-a-2031	Simple mode	110	0.082707	0.119969	0.492034	or
Atrial fibrillation || id:ebi-a-GCST006414	Protein kinase C-binding protein NELL2 || id:prot-a-2031	Weighted median	110	0.0109513	0.0627129	0.861373	or
Atrial fibrillation || id:ebi-a-GCST006414	Protein kinase C-binding protein NELL2 || id:prot-a-2031	Weighted mode	110	0.0295192	0.06819	0.665946	or
Atrial fibrillation || id:ebi-a-GCST006414	Protein kish-A || id:prot-a-3002	Inverse variance weighted	110	-0.0286754	0.0388756	0.460745	or
Atrial fibrillation || id:ebi-a-GCST006414	Protein kish-A || id:prot-a-3002	MR Egger	110	-0.0520977	0.0774488	0.502592	or
Atrial fibrillation || id:ebi-a-GCST006414	Protein kish-A || id:prot-a-3002	Simple mode	110	-0.0670055	0.140731	0.634938	or
Atrial fibrillation || id:ebi-a-GCST006414	Protein kish-A || id:prot-a-3002	Weighted median	110	-0.041975	0.0582307	0.471008	or
Atrial fibrillation || id:ebi-a-GCST006414	Protein kish-A || id:prot-a-3002	Weighted mode	110	-0.0313201	0.0721864	0.665234	or
Atrial fibrillation || id:ebi-a-GCST006414	Protein kish-B || id:prot-a-3003	Inverse variance weighted	110	0.0178692	0.0371147	0.630191	or
Atrial fibrillation || id:ebi-a-GCST006414	Protein kish-B || id:prot-a-3003	MR Egger	110	-0.0188236	0.0738772	0.799365	or
Atrial fibrillation || id:ebi-a-GCST006414	Protein kish-B || id:prot-a-3003	Simple mode	110	-0.00363683	0.118921	0.975659	or
Atrial fibrillation || id:ebi-a-GCST006414	Protein kish-B || id:prot-a-3003	Weighted median	110	0.00737989	0.0611661	0.903966	or
Atrial fibrillation || id:ebi-a-GCST006414	Protein kish-B || id:prot-a-3003	Weighted mode	110	-0.00363683	0.0690857	0.958113	or
Atrial fibrillation || id:ebi-a-GCST006414	Protein lin-7 homolog B || id:prot-a-1748	Inverse variance weighted	110	-0.00854737	0.0369341	0.816987	or
Atrial fibrillation || id:ebi-a-GCST006414	Protein lin-7 homolog B || id:prot-a-1748	MR Egger	110	0.0225668	0.073288	0.758736	or
Atrial fibrillation || id:ebi-a-GCST006414	Protein lin-7 homolog B || id:prot-a-1748	Simple mode	110	-0.0569644	0.133453	0.670331	or
Atrial fibrillation || id:ebi-a-GCST006414	Protein lin-7 homolog B || id:prot-a-1748	Weighted median	110	-0.0485219	0.067681	0.473423	or
Atrial fibrillation || id:ebi-a-GCST006414	Protein lin-7 homolog B || id:prot-a-1748	Weighted mode	110	-0.0569644	0.0700486	0.417869	or
Atrial fibrillation || id:ebi-a-GCST006414	Protein p13 MTCP-1 || id:prot-a-1960	Inverse variance weighted	110	0.0176488	0.0369329	0.632749	or
Atrial fibrillation || id:ebi-a-GCST006414	Protein p13 MTCP-1 || id:prot-a-1960	MR Egger	110	0.0853553	0.0732858	0.24671	or
Atrial fibrillation || id:ebi-a-GCST006414	Protein p13 MTCP-1 || id:prot-a-1960	Simple mode	110	-0.156554	0.131158	0.235212	or
Atrial fibrillation || id:ebi-a-GCST006414	Protein p13 MTCP-1 || id:prot-a-1960	Weighted median	110	0.108163	0.058605	0.0649471	or
Atrial fibrillation || id:ebi-a-GCST006414	Protein p13 MTCP-1 || id:prot-a-1960	Weighted mode	110	0.110583	0.0709468	0.121973	or
Atrial fibrillation || id:ebi-a-GCST006414	Protein phosphatase 1 regulatory subunit 3B || id:prot-a-2347	Inverse variance weighted	110	0.0150189	0.0369295	0.684234	or
Atrial fibrillation || id:ebi-a-GCST006414	Protein phosphatase 1 regulatory subunit 3B || id:prot-a-2347	MR Egger	110	0.034982	0.0732793	0.634057	or
Atrial fibrillation || id:ebi-a-GCST006414	Protein phosphatase 1 regulatory subunit 3B || id:prot-a-2347	Simple mode	110	0.024664	0.123535	0.842125	or
Atrial fibrillation || id:ebi-a-GCST006414	Protein phosphatase 1 regulatory subunit 3B || id:prot-a-2347	Weighted median	110	-0.0109079	0.0669264	0.870532	or
Atrial fibrillation || id:ebi-a-GCST006414	Protein phosphatase 1 regulatory subunit 3B || id:prot-a-2347	Weighted mode	110	-0.00279356	0.0757257	0.97064	or
Atrial fibrillation || id:ebi-a-GCST006414	Protein phosphatase 1A || id:prot-a-2345	Inverse variance weighted	110	0.0565697	0.0369344	0.125615	or
Atrial fibrillation || id:ebi-a-GCST006414	Protein phosphatase 1A || id:prot-a-2345	MR Egger	110	0.075506	0.0732871	0.305181	or
Atrial fibrillation || id:ebi-a-GCST006414	Protein phosphatase 1A || id:prot-a-2345	Simple mode	110	0.105205	0.127501	0.411101	or
Atrial fibrillation || id:ebi-a-GCST006414	Protein phosphatase 1A || id:prot-a-2345	Weighted median	110	0.0684934	0.0664867	0.302925	or
Atrial fibrillation || id:ebi-a-GCST006414	Protein phosphatase 1A || id:prot-a-2345	Weighted mode	110	0.061129	0.069645	0.382025	or
Atrial fibrillation || id:ebi-a-GCST006414	Protein phosphatase 1L || id:prot-a-2346	Inverse variance weighted	110	-0.00512051	0.0369337	0.889734	or
Atrial fibrillation || id:ebi-a-GCST006414	Protein phosphatase 1L || id:prot-a-2346	MR Egger	110	0.0126912	0.0732866	0.86284	or
Atrial fibrillation || id:ebi-a-GCST006414	Protein phosphatase 1L || id:prot-a-2346	Simple mode	110	-0.0495314	0.117371	0.673851	or
Atrial fibrillation || id:ebi-a-GCST006414	Protein phosphatase 1L || id:prot-a-2346	Weighted median	110	-0.0218638	0.0642739	0.733732	or
Atrial fibrillation || id:ebi-a-GCST006414	Protein phosphatase 1L || id:prot-a-2346	Weighted mode	110	-0.0210567	0.0645915	0.74505	or
Atrial fibrillation || id:ebi-a-GCST006414	Protein regulator of cytokinesis 1 || id:prot-a-2355	Inverse variance weighted	110	0.0282379	0.03693	0.444489	or
Atrial fibrillation || id:ebi-a-GCST006414	Protein regulator of cytokinesis 1 || id:prot-a-2355	MR Egger	110	0.0136924	0.0732751	0.852118	or
Atrial fibrillation || id:ebi-a-GCST006414	Protein regulator of cytokinesis 1 || id:prot-a-2355	Simple mode	110	-0.012111	0.128865	0.925296	or
Atrial fibrillation || id:ebi-a-GCST006414	Protein regulator of cytokinesis 1 || id:prot-a-2355	Weighted median	110	0.0455986	0.0636445	0.473708	or
Atrial fibrillation || id:ebi-a-GCST006414	Protein regulator of cytokinesis 1 || id:prot-a-2355	Weighted mode	110	0.0453041	0.0665355	0.497378	or
Atrial fibrillation || id:ebi-a-GCST006414	Protein ripply1 || id:prot-a-2547	Inverse variance weighted	110	-0.0260726	0.0412186	0.52703	or
Atrial fibrillation || id:ebi-a-GCST006414	Protein ripply1 || id:prot-a-2547	MR Egger	110	-0.0740086	0.0819925	0.368733	or
Atrial fibrillation || id:ebi-a-GCST006414	Protein ripply1 || id:prot-a-2547	Simple mode	110	0.0602082	0.149742	0.688413	or
Atrial fibrillation || id:ebi-a-GCST006414	Protein ripply1 || id:prot-a-2547	Weighted median	110	-0.0725637	0.0613111	0.236598	or
Atrial fibrillation || id:ebi-a-GCST006414	Protein ripply1 || id:prot-a-2547	Weighted mode	110	-0.129425	0.069761	0.0662606	or
Atrial fibrillation || id:ebi-a-GCST006414	Protein sel-1 homolog 2 || id:prot-a-2664	Inverse variance weighted	110	0.00758079	0.0369309	0.837361	or
Atrial fibrillation || id:ebi-a-GCST006414	Protein sel-1 homolog 2 || id:prot-a-2664	MR Egger	110	0.0185539	0.0732834	0.80061	or
Atrial fibrillation || id:ebi-a-GCST006414	Protein sel-1 homolog 2 || id:prot-a-2664	Simple mode	110	0.058569	0.123756	0.636972	or
Atrial fibrillation || id:ebi-a-GCST006414	Protein sel-1 homolog 2 || id:prot-a-2664	Weighted median	110	-0.0134498	0.0657819	0.837994	or
Atrial fibrillation || id:ebi-a-GCST006414	Protein sel-1 homolog 2 || id:prot-a-2664	Weighted mode	110	0.00384531	0.0715373	0.957231	or
Atrial fibrillation || id:ebi-a-GCST006414	Protein shisa-3 homolog || id:prot-a-2720	Inverse variance weighted	110	-0.0190877	0.0392136	0.626427	or
Atrial fibrillation || id:ebi-a-GCST006414	Protein shisa-3 homolog || id:prot-a-2720	MR Egger	110	-0.10549	0.0775864	0.176774	or
Atrial fibrillation || id:ebi-a-GCST006414	Protein shisa-3 homolog || id:prot-a-2720	Simple mode	110	-0.0754163	0.120576	0.532971	or
Atrial fibrillation || id:ebi-a-GCST006414	Protein shisa-3 homolog || id:prot-a-2720	Weighted median	110	-0.0702784	0.0602599	0.243511	or
Atrial fibrillation || id:ebi-a-GCST006414	Protein shisa-3 homolog || id:prot-a-2720	Weighted mode	110	-0.0980946	0.0743677	0.189917	or
Atrial fibrillation || id:ebi-a-GCST006414	Protein sprouty homolog 1 || id:prot-a-2833	Inverse variance weighted	110	-0.0605765	0.0428937	0.157877	or
Atrial fibrillation || id:ebi-a-GCST006414	Protein sprouty homolog 1 || id:prot-a-2833	MR Egger	110	0.0519564	0.084582	0.540327	or
Atrial fibrillation || id:ebi-a-GCST006414	Protein sprouty homolog 1 || id:prot-a-2833	Simple mode	110	-0.111155	0.152741	0.468339	or
Atrial fibrillation || id:ebi-a-GCST006414	Protein sprouty homolog 1 || id:prot-a-2833	Weighted median	110	-0.0281707	0.0691585	0.683761	or
Atrial fibrillation || id:ebi-a-GCST006414	Protein sprouty homolog 1 || id:prot-a-2833	Weighted mode	110	-0.0584392	0.0706874	0.410197	or
Atrial fibrillation || id:ebi-a-GCST006414	Protein syndesmos || id:prot-a-2127	Inverse variance weighted	110	0.0416614	0.0406286	0.305166	or
Atrial fibrillation || id:ebi-a-GCST006414	Protein syndesmos || id:prot-a-2127	MR Egger	110	0.037052	0.080997	0.648267	or
Atrial fibrillation || id:ebi-a-GCST006414	Protein syndesmos || id:prot-a-2127	Simple mode	110	-0.0222049	0.121427	0.855243	or
Atrial fibrillation || id:ebi-a-GCST006414	Protein syndesmos || id:prot-a-2127	Weighted median	110	0.0511768	0.0688685	0.457416	or
Atrial fibrillation || id:ebi-a-GCST006414	Protein syndesmos || id:prot-a-2127	Weighted mode	110	0.053004	0.0638346	0.408165	or
Atrial fibrillation || id:ebi-a-GCST006414	Protein transport protein Sec61 subunit beta || id:prot-a-2661	Inverse variance weighted	110	-0.0229703	0.0369347	0.533996	or
Atrial fibrillation || id:ebi-a-GCST006414	Protein transport protein Sec61 subunit beta || id:prot-a-2661	MR Egger	110	-0.132291	0.0732921	0.0738636	or
Atrial fibrillation || id:ebi-a-GCST006414	Protein transport protein Sec61 subunit beta || id:prot-a-2661	Simple mode	110	-0.050014	0.135712	0.713192	or
Atrial fibrillation || id:ebi-a-GCST006414	Protein transport protein Sec61 subunit beta || id:prot-a-2661	Weighted median	110	-0.0630768	0.0567397	0.266272	or
Atrial fibrillation || id:ebi-a-GCST006414	Protein transport protein Sec61 subunit beta || id:prot-a-2661	Weighted mode	110	-0.101589	0.0722974	0.162821	or
Atrial fibrillation || id:ebi-a-GCST006414	Protein transport protein Sec61 subunit gamma || id:prot-a-2662	Inverse variance weighted	110	-0.0312521	0.0378896	0.409474	or
Atrial fibrillation || id:ebi-a-GCST006414	Protein transport protein Sec61 subunit gamma || id:prot-a-2662	MR Egger	110	-0.0265488	0.0755375	0.725924	or
Atrial fibrillation || id:ebi-a-GCST006414	Protein transport protein Sec61 subunit gamma || id:prot-a-2662	Simple mode	110	-0.00664154	0.133561	0.960431	or
Atrial fibrillation || id:ebi-a-GCST006414	Protein transport protein Sec61 subunit gamma || id:prot-a-2662	Weighted median	110	0.0314589	0.0640791	0.623469	or
Atrial fibrillation || id:ebi-a-GCST006414	Protein transport protein Sec61 subunit gamma || id:prot-a-2662	Weighted mode	110	0.0219446	0.0622922	0.725305	or
Atrial fibrillation || id:ebi-a-GCST006414	Protein turtle homolog A || id:prot-a-1463	Inverse variance weighted	110	0.0543559	0.0369622	0.141404	or
Atrial fibrillation || id:ebi-a-GCST006414	Protein turtle homolog A || id:prot-a-1463	MR Egger	110	0.129209	0.0732856	0.0807145	or
Atrial fibrillation || id:ebi-a-GCST006414	Protein turtle homolog A || id:prot-a-1463	Simple mode	110	0.120574	0.143782	0.403537	or
Atrial fibrillation || id:ebi-a-GCST006414	Protein turtle homolog A || id:prot-a-1463	Weighted median	110	0.117645	0.0685798	0.0862645	or
Atrial fibrillation || id:ebi-a-GCST006414	Protein turtle homolog A || id:prot-a-1463	Weighted mode	110	0.120574	0.0792775	0.131179	or
Atrial fibrillation || id:ebi-a-GCST006414	Protein tyrosine phosphatase type IVA 2 || id:prot-a-2436	Inverse variance weighted	110	0.00228526	0.036935	0.950664	or
Atrial fibrillation || id:ebi-a-GCST006414	Protein tyrosine phosphatase type IVA 2 || id:prot-a-2436	MR Egger	110	0.00614718	0.0732893	0.933311	or
Atrial fibrillation || id:ebi-a-GCST006414	Protein tyrosine phosphatase type IVA 2 || id:prot-a-2436	Simple mode	110	-0.11548	0.129369	0.374018	or
Atrial fibrillation || id:ebi-a-GCST006414	Protein tyrosine phosphatase type IVA 2 || id:prot-a-2436	Weighted median	110	0.0511839	0.0660132	0.438128	or
Atrial fibrillation || id:ebi-a-GCST006414	Protein tyrosine phosphatase type IVA 2 || id:prot-a-2436	Weighted mode	110	0.00301788	0.0678782	0.964619	or
Atrial fibrillation || id:ebi-a-GCST006414	Protein unc-13 homolog A || id:prot-a-3165	Inverse variance weighted	110	0.0509025	0.0369302	0.168098	or
Atrial fibrillation || id:ebi-a-GCST006414	Protein unc-13 homolog A || id:prot-a-3165	MR Egger	110	0.107839	0.0732792	0.14403	or
Atrial fibrillation || id:ebi-a-GCST006414	Protein unc-13 homolog A || id:prot-a-3165	Simple mode	110	-0.0489294	0.131122	0.709755	or
Atrial fibrillation || id:ebi-a-GCST006414	Protein unc-13 homolog A || id:prot-a-3165	Weighted median	110	0.0806827	0.0660256	0.221711	or
Atrial fibrillation || id:ebi-a-GCST006414	Protein unc-13 homolog A || id:prot-a-3165	Weighted mode	110	0.0702196	0.072652	0.335924	or
Atrial fibrillation || id:ebi-a-GCST006414	Protein unc-93 homolog B1 || id:prot-a-3171	Inverse variance weighted	110	-0.026724	0.0369327	0.469319	or
Atrial fibrillation || id:ebi-a-GCST006414	Protein unc-93 homolog B1 || id:prot-a-3171	MR Egger	110	-0.100922	0.0732808	0.1713	or
Atrial fibrillation || id:ebi-a-GCST006414	Protein unc-93 homolog B1 || id:prot-a-3171	Simple mode	110	-0.00346889	0.133005	0.979241	or
Atrial fibrillation || id:ebi-a-GCST006414	Protein unc-93 homolog B1 || id:prot-a-3171	Weighted median	110	-0.0136745	0.0680064	0.840639	or
Atrial fibrillation || id:ebi-a-GCST006414	Protein unc-93 homolog B1 || id:prot-a-3171	Weighted mode	110	-0.0309101	0.0744652	0.678888	or
Atrial fibrillation || id:ebi-a-GCST006414	Protein || id:ukb-b-12043	Inverse variance weighted	111	-0.00174601	0.00862751	0.839622	or
Atrial fibrillation || id:ebi-a-GCST006414	Protein || id:ukb-b-12043	Inverse variance weighted	28	-0.011249	0.0101935	0.269791	steiger
Atrial fibrillation || id:ebi-a-GCST006414	Protein || id:ukb-b-12043	MR Egger	111	-0.0344141	0.0168578	0.0436233	or
Atrial fibrillation || id:ebi-a-GCST006414	Protein || id:ukb-b-12043	Simple mode	111	0.045195	0.0296913	0.130838	or
Atrial fibrillation || id:ebi-a-GCST006414	Protein || id:ukb-b-12043	Weighted median	111	-0.0201783	0.0139582	0.148283	or
Atrial fibrillation || id:ebi-a-GCST006414	Protein || id:ukb-b-12043	Weighted mode	111	-0.0134354	0.0152969	0.38169	or
Atrial fibrillation || id:ebi-a-GCST006414	Protein-tyrosine kinase 2-beta || id:prot-a-2433	Inverse variance weighted	110	-0.00997289	0.0403575	0.80482	or
Atrial fibrillation || id:ebi-a-GCST006414	Protein-tyrosine kinase 2-beta || id:prot-a-2433	MR Egger	110	-0.0461839	0.0803506	0.566636	or
Atrial fibrillation || id:ebi-a-GCST006414	Protein-tyrosine kinase 2-beta || id:prot-a-2433	Simple mode	110	-0.159515	0.113097	0.161261	or
Atrial fibrillation || id:ebi-a-GCST006414	Protein-tyrosine kinase 2-beta || id:prot-a-2433	Weighted median	110	-0.0306182	0.0650763	0.638	or
Atrial fibrillation || id:ebi-a-GCST006414	Protein-tyrosine kinase 2-beta || id:prot-a-2433	Weighted mode	110	-0.0495351	0.0630866	0.434044	or
Atrial fibrillation || id:ebi-a-GCST006414	Protein-tyrosine kinase 6 || id:prot-a-2434	Inverse variance weighted	110	0.0255766	0.0369344	0.488632	or
Atrial fibrillation || id:ebi-a-GCST006414	Protein-tyrosine kinase 6 || id:prot-a-2434	MR Egger	110	-0.00165926	0.0732834	0.981978	or
Atrial fibrillation || id:ebi-a-GCST006414	Protein-tyrosine kinase 6 || id:prot-a-2434	Simple mode	110	0.180991	0.139543	0.197362	or
Atrial fibrillation || id:ebi-a-GCST006414	Protein-tyrosine kinase 6 || id:prot-a-2434	Weighted median	110	-0.0247473	0.065967	0.707552	or
Atrial fibrillation || id:ebi-a-GCST006414	Protein-tyrosine kinase 6 || id:prot-a-2434	Weighted mode	110	-0.00971817	0.0786091	0.901839	or
Atrial fibrillation || id:ebi-a-GCST006414	Protein-tyrosine sulfotransferase 1 || id:prot-a-3092	Inverse variance weighted	110	-0.0261802	0.0369339	0.478424	or
Atrial fibrillation || id:ebi-a-GCST006414	Protein-tyrosine sulfotransferase 1 || id:prot-a-3092	MR Egger	110	-0.0893347	0.0732868	0.22551	or
Atrial fibrillation || id:ebi-a-GCST006414	Protein-tyrosine sulfotransferase 1 || id:prot-a-3092	Simple mode	110	0.0428821	0.137075	0.755003	or
Atrial fibrillation || id:ebi-a-GCST006414	Protein-tyrosine sulfotransferase 1 || id:prot-a-3092	Weighted median	110	-0.106693	0.0587444	0.0693362	or
Atrial fibrillation || id:ebi-a-GCST006414	Protein-tyrosine sulfotransferase 1 || id:prot-a-3092	Weighted mode	110	-0.140969	0.0686902	0.0425415	or
Atrial fibrillation || id:ebi-a-GCST006414	Protein-tyrosine sulfotransferase 2 || id:prot-a-3093	Inverse variance weighted	110	0.0203888	0.0383479	0.594948	or
Atrial fibrillation || id:ebi-a-GCST006414	Protein-tyrosine sulfotransferase 2 || id:prot-a-3093	MR Egger	110	0.0169985	0.0764458	0.824453	or
Atrial fibrillation || id:ebi-a-GCST006414	Protein-tyrosine sulfotransferase 2 || id:prot-a-3093	Simple mode	110	0.230799	0.158294	0.147704	or
Atrial fibrillation || id:ebi-a-GCST006414	Protein-tyrosine sulfotransferase 2 || id:prot-a-3093	Weighted median	110	0.0113534	0.0603529	0.850785	or
Atrial fibrillation || id:ebi-a-GCST006414	Protein-tyrosine sulfotransferase 2 || id:prot-a-3093	Weighted mode	110	-0.0549143	0.0803796	0.495938	or
Atrial fibrillation || id:ebi-a-GCST006414	Proteoglycan 3 || id:prot-a-2362	Inverse variance weighted	110	-0.0197014	0.0372678	0.597052	or
Atrial fibrillation || id:ebi-a-GCST006414	Proteoglycan 3 || id:prot-a-2362	MR Egger	110	-0.103208	0.0737043	0.164289	or
Atrial fibrillation || id:ebi-a-GCST006414	Proteoglycan 3 || id:prot-a-2362	Simple mode	110	-0.0675155	0.126632	0.595008	or
Atrial fibrillation || id:ebi-a-GCST006414	Proteoglycan 3 || id:prot-a-2362	Weighted median	110	-0.0512926	0.0684602	0.453717	or
Atrial fibrillation || id:ebi-a-GCST006414	Proteoglycan 3 || id:prot-a-2362	Weighted mode	110	-0.0909945	0.0664156	0.173478	or
Atrial fibrillation || id:ebi-a-GCST006414	Prothrombin || id:prot-a-1007	Inverse variance weighted	110	-0.0174702	0.038562	0.650518	or
Atrial fibrillation || id:ebi-a-GCST006414	Prothrombin || id:prot-a-1007	MR Egger	110	0.0761944	0.0761614	0.319337	or
Atrial fibrillation || id:ebi-a-GCST006414	Prothrombin || id:prot-a-1007	Simple mode	110	-0.0442576	0.124545	0.72301	or
Atrial fibrillation || id:ebi-a-GCST006414	Prothrombin || id:prot-a-1007	Weighted median	110	0.0278247	0.0656311	0.671598	or
Atrial fibrillation || id:ebi-a-GCST006414	Prothrombin || id:prot-a-1007	Weighted mode	110	0.0356198	0.0627756	0.571599	or
Atrial fibrillation || id:ebi-a-GCST006414	Proto-oncogene tyrosine-protein kinase receptor Ret || id:prot-a-2523	Inverse variance weighted	110	0.0064399	0.03693	0.861566	or
Atrial fibrillation || id:ebi-a-GCST006414	Proto-oncogene tyrosine-protein kinase receptor Ret || id:prot-a-2523	MR Egger	110	0.0786986	0.0732803	0.285243	or
Atrial fibrillation || id:ebi-a-GCST006414	Proto-oncogene tyrosine-protein kinase receptor Ret || id:prot-a-2523	Simple mode	110	-0.0379877	0.120368	0.752913	or
Atrial fibrillation || id:ebi-a-GCST006414	Proto-oncogene tyrosine-protein kinase receptor Ret || id:prot-a-2523	Weighted median	110	0.00611118	0.0597292	0.918507	or
Atrial fibrillation || id:ebi-a-GCST006414	Proto-oncogene tyrosine-protein kinase receptor Ret || id:prot-a-2523	Weighted mode	110	0.0263893	0.0698916	0.706481	or
Atrial fibrillation || id:ebi-a-GCST006414	Protocadherin alpha-4 || id:prot-a-2199	Inverse variance weighted	110	-0.00600525	0.0369276	0.870816	or
Atrial fibrillation || id:ebi-a-GCST006414	Protocadherin alpha-4 || id:prot-a-2199	MR Egger	110	-0.105001	0.0732845	0.154806	or
Atrial fibrillation || id:ebi-a-GCST006414	Protocadherin alpha-4 || id:prot-a-2199	Simple mode	110	-0.0894127	0.127433	0.484396	or
Atrial fibrillation || id:ebi-a-GCST006414	Protocadherin alpha-4 || id:prot-a-2199	Weighted median	110	-0.0283523	0.066367	0.669229	or
Atrial fibrillation || id:ebi-a-GCST006414	Protocadherin alpha-4 || id:prot-a-2199	Weighted mode	110	-0.0501645	0.0664706	0.452065	or
Atrial fibrillation || id:ebi-a-GCST006414	Protocadherin alpha-7 || id:prot-a-2200	Inverse variance weighted	110	0.0263749	0.0371543	0.477781	or
Atrial fibrillation || id:ebi-a-GCST006414	Protocadherin alpha-7 || id:prot-a-2200	MR Egger	110	0.0680301	0.0739266	0.359499	or
Atrial fibrillation || id:ebi-a-GCST006414	Protocadherin alpha-7 || id:prot-a-2200	Simple mode	110	0.132037	0.133646	0.325362	or
Atrial fibrillation || id:ebi-a-GCST006414	Protocadherin alpha-7 || id:prot-a-2200	Weighted median	110	0.0402068	0.0601817	0.504076	or
Atrial fibrillation || id:ebi-a-GCST006414	Protocadherin alpha-7 || id:prot-a-2200	Weighted mode	110	-0.0145254	0.0694668	0.834762	or
Atrial fibrillation || id:ebi-a-GCST006414	Protocadherin alpha-C2 || id:prot-a-2201	Inverse variance weighted	110	-0.0202969	0.0369311	0.582601	or
Atrial fibrillation || id:ebi-a-GCST006414	Protocadherin alpha-C2 || id:prot-a-2201	MR Egger	110	0.0683768	0.0732824	0.352871	or
Atrial fibrillation || id:ebi-a-GCST006414	Protocadherin alpha-C2 || id:prot-a-2201	Simple mode	110	0.0795655	0.124034	0.522559	or
Atrial fibrillation || id:ebi-a-GCST006414	Protocadherin alpha-C2 || id:prot-a-2201	Weighted median	110	0.0425713	0.0602949	0.480156	or
Atrial fibrillation || id:ebi-a-GCST006414	Protocadherin alpha-C2 || id:prot-a-2201	Weighted mode	110	0.0415921	0.0666119	0.533674	or
Atrial fibrillation || id:ebi-a-GCST006414	Protocadherin beta-1 || id:prot-a-2203	Inverse variance weighted	110	-0.0284475	0.0369313	0.441133	or
Atrial fibrillation || id:ebi-a-GCST006414	Protocadherin beta-1 || id:prot-a-2203	MR Egger	110	-0.0114735	0.0732825	0.875879	or
Atrial fibrillation || id:ebi-a-GCST006414	Protocadherin beta-1 || id:prot-a-2203	Simple mode	110	0.109108	0.122247	0.37408	or
Atrial fibrillation || id:ebi-a-GCST006414	Protocadherin beta-1 || id:prot-a-2203	Weighted median	110	-0.0276296	0.0668037	0.679172	or
Atrial fibrillation || id:ebi-a-GCST006414	Protocadherin beta-1 || id:prot-a-2203	Weighted mode	110	-0.00302692	0.0645651	0.962693	or
Atrial fibrillation || id:ebi-a-GCST006414	Protocadherin beta-10 || id:prot-a-2202	Inverse variance weighted	110	-0.0150156	0.0419604	0.720455	or
Atrial fibrillation || id:ebi-a-GCST006414	Protocadherin beta-10 || id:prot-a-2202	MR Egger	110	0.0397107	0.0834366	0.63508	or
Atrial fibrillation || id:ebi-a-GCST006414	Protocadherin beta-10 || id:prot-a-2202	Simple mode	110	0.0531869	0.107286	0.62107	or
Atrial fibrillation || id:ebi-a-GCST006414	Protocadherin beta-10 || id:prot-a-2202	Weighted median	110	-0.0035258	0.0656528	0.957171	or
Atrial fibrillation || id:ebi-a-GCST006414	Protocadherin beta-10 || id:prot-a-2202	Weighted mode	110	0.024953	0.0651106	0.702288	or
Atrial fibrillation || id:ebi-a-GCST006414	Protocadherin beta-2 || id:prot-a-2204	Inverse variance weighted	110	0.00823021	0.0369279	0.823635	or
Atrial fibrillation || id:ebi-a-GCST006414	Protocadherin beta-2 || id:prot-a-2204	MR Egger	110	-0.000720038	0.0732813	0.992178	or
Atrial fibrillation || id:ebi-a-GCST006414	Protocadherin beta-2 || id:prot-a-2204	Simple mode	110	0.111406	0.131166	0.39755	or
Atrial fibrillation || id:ebi-a-GCST006414	Protocadherin beta-2 || id:prot-a-2204	Weighted median	110	-0.0213376	0.0622467	0.731756	or
Atrial fibrillation || id:ebi-a-GCST006414	Protocadherin beta-2 || id:prot-a-2204	Weighted mode	110	-0.00394701	0.0694454	0.95478	or
Atrial fibrillation || id:ebi-a-GCST006414	Protocadherin beta-4 || id:prot-a-2205	Inverse variance weighted	110	-0.0146812	0.0376803	0.696813	or
Atrial fibrillation || id:ebi-a-GCST006414	Protocadherin beta-4 || id:prot-a-2205	MR Egger	110	0.0337242	0.0749153	0.653495	or
Atrial fibrillation || id:ebi-a-GCST006414	Protocadherin beta-4 || id:prot-a-2205	Simple mode	110	-0.103067	0.134065	0.443683	or
Atrial fibrillation || id:ebi-a-GCST006414	Protocadherin beta-4 || id:prot-a-2205	Weighted median	110	-0.00393651	0.0659941	0.952435	or
Atrial fibrillation || id:ebi-a-GCST006414	Protocadherin beta-4 || id:prot-a-2205	Weighted mode	110	-0.039519	0.0679161	0.561849	or
Atrial fibrillation || id:ebi-a-GCST006414	Protocadherin gamma-A8 || id:prot-a-2206	Inverse variance weighted	110	-0.046516	0.0369309	0.207835	or
Atrial fibrillation || id:ebi-a-GCST006414	Protocadherin gamma-A8 || id:prot-a-2206	MR Egger	110	-0.0370324	0.0732882	0.614379	or
Atrial fibrillation || id:ebi-a-GCST006414	Protocadherin gamma-A8 || id:prot-a-2206	Simple mode	110	-0.0981688	0.124316	0.431435	or
Atrial fibrillation || id:ebi-a-GCST006414	Protocadherin gamma-A8 || id:prot-a-2206	Weighted median	110	0.00115738	0.0593492	0.984441	or
Atrial fibrillation || id:ebi-a-GCST006414	Protocadherin gamma-A8 || id:prot-a-2206	Weighted mode	110	-0.000775025	0.0697236	0.991151	or
Atrial fibrillation || id:ebi-a-GCST006414	Protocadherin gamma-C5 || id:prot-a-2207	Inverse variance weighted	110	-0.0201224	0.0386306	0.602442	or
Atrial fibrillation || id:ebi-a-GCST006414	Protocadherin gamma-C5 || id:prot-a-2207	MR Egger	110	-0.0237305	0.0770111	0.758567	or
Atrial fibrillation || id:ebi-a-GCST006414	Protocadherin gamma-C5 || id:prot-a-2207	Simple mode	110	0.0402912	0.127719	0.75301	or
Atrial fibrillation || id:ebi-a-GCST006414	Protocadherin gamma-C5 || id:prot-a-2207	Weighted median	110	0.0359877	0.063203	0.569085	or
Atrial fibrillation || id:ebi-a-GCST006414	Protocadherin gamma-C5 || id:prot-a-2207	Weighted mode	110	0.031657	0.0721133	0.661538	or
Atrial fibrillation || id:ebi-a-GCST006414	Protocadherin-10 || id:prot-a-2194	Inverse variance weighted	110	-0.0704759	0.0369288	0.0563362	or
Atrial fibrillation || id:ebi-a-GCST006414	Protocadherin-10 || id:prot-a-2194	MR Egger	110	-0.0998299	0.0732829	0.175952	or
Atrial fibrillation || id:ebi-a-GCST006414	Protocadherin-10 || id:prot-a-2194	Simple mode	110	-0.0446957	0.145105	0.758653	or
Atrial fibrillation || id:ebi-a-GCST006414	Protocadherin-10 || id:prot-a-2194	Weighted median	110	-0.0832702	0.0695603	0.23127	or
Atrial fibrillation || id:ebi-a-GCST006414	Protocadherin-10 || id:prot-a-2194	Weighted mode	110	-0.0584166	0.0769853	0.449609	or
Atrial fibrillation || id:ebi-a-GCST006414	Protocadherin-15 || id:prot-a-2196	Inverse variance weighted	110	-0.0345519	0.0386422	0.371242	or
Atrial fibrillation || id:ebi-a-GCST006414	Protocadherin-15 || id:prot-a-2196	MR Egger	110	-0.0864902	0.0768167	0.262691	or
Atrial fibrillation || id:ebi-a-GCST006414	Protocadherin-15 || id:prot-a-2196	Simple mode	110	-0.13898	0.1281	0.280343	or
Atrial fibrillation || id:ebi-a-GCST006414	Protocadherin-15 || id:prot-a-2196	Weighted median	110	0.00302541	0.0658323	0.963345	or
Atrial fibrillation || id:ebi-a-GCST006414	Protocadherin-15 || id:prot-a-2196	Weighted mode	110	-0.0389978	0.06815	0.568341	or
Atrial fibrillation || id:ebi-a-GCST006414	Protocadherin-9 || id:prot-a-2197	Inverse variance weighted	110	0.051334	0.0369314	0.164534	or
Atrial fibrillation || id:ebi-a-GCST006414	Protocadherin-9 || id:prot-a-2197	MR Egger	110	0.0399564	0.0732831	0.586717	or
Atrial fibrillation || id:ebi-a-GCST006414	Protocadherin-9 || id:prot-a-2197	Simple mode	110	0.0686411	0.123364	0.57907	or
Atrial fibrillation || id:ebi-a-GCST006414	Protocadherin-9 || id:prot-a-2197	Weighted median	110	0.0194305	0.0666329	0.770589	or
Atrial fibrillation || id:ebi-a-GCST006414	Protocadherin-9 || id:prot-a-2197	Weighted mode	110	0.0305028	0.0755445	0.687171	or
Atrial fibrillation || id:ebi-a-GCST006414	Protrudin || id:prot-a-3257	Inverse variance weighted	110	0.0138204	0.036934	0.708262	or
Atrial fibrillation || id:ebi-a-GCST006414	Protrudin || id:prot-a-3257	MR Egger	110	0.0508046	0.0732896	0.489669	or
Atrial fibrillation || id:ebi-a-GCST006414	Protrudin || id:prot-a-3257	Simple mode	110	0.0478164	0.13767	0.729016	or
Atrial fibrillation || id:ebi-a-GCST006414	Protrudin || id:prot-a-3257	Weighted median	110	0.0370337	0.0682576	0.587435	or
Atrial fibrillation || id:ebi-a-GCST006414	Protrudin || id:prot-a-3257	Weighted mode	110	0.0750067	0.0780086	0.33842	or
Atrial fibrillation || id:ebi-a-GCST006414	Prune intake || id:ukb-b-3022	Inverse variance weighted	111	-0.00180332	0.00331112	0.58601	or
Atrial fibrillation || id:ebi-a-GCST006414	Prune intake || id:ukb-b-3022	Inverse variance weighted	37	-0.00145735	0.00383912	0.704239	steiger
Atrial fibrillation || id:ebi-a-GCST006414	Prune intake || id:ukb-b-3022	MR Egger	111	0.0025619	0.00659966	0.698635	or
Atrial fibrillation || id:ebi-a-GCST006414	Prune intake || id:ukb-b-3022	Simple mode	111	-0.0169256	0.0114773	0.143149	or
Atrial fibrillation || id:ebi-a-GCST006414	Prune intake || id:ukb-b-3022	Weighted median	111	0.00272362	0.00539788	0.61386	or
Atrial fibrillation || id:ebi-a-GCST006414	Prune intake || id:ukb-b-3022	Weighted mode	111	0.00252304	0.00628577	0.688912	or
Atrial fibrillation || id:ebi-a-GCST006414	Pseudokinase FAM20A || id:prot-a-1045	Inverse variance weighted	110	-0.0072019	0.0403769	0.858435	or
Atrial fibrillation || id:ebi-a-GCST006414	Pseudokinase FAM20A || id:prot-a-1045	MR Egger	110	-0.0541218	0.0803145	0.501832	or
Atrial fibrillation || id:ebi-a-GCST006414	Pseudokinase FAM20A || id:prot-a-1045	Simple mode	110	-0.0993413	0.131854	0.452822	or
Atrial fibrillation || id:ebi-a-GCST006414	Pseudokinase FAM20A || id:prot-a-1045	Weighted median	110	-0.0668495	0.0692103	0.3341	or
Atrial fibrillation || id:ebi-a-GCST006414	Pseudokinase FAM20A || id:prot-a-1045	Weighted mode	110	-0.0918648	0.0732602	0.212542	or
Atrial fibrillation || id:ebi-a-GCST006414	Pseudouridine || id:met-a-574	Inverse variance weighted	84	0.00319463	0.00277355	0.249396	or
Atrial fibrillation || id:ebi-a-GCST006414	Pseudouridine || id:met-a-574	MR Egger	84	-0.000575855	0.00533776	0.914352	or
Atrial fibrillation || id:ebi-a-GCST006414	Pseudouridine || id:met-a-574	Simple mode	84	-0.00165477	0.00853446	0.846733	or
Atrial fibrillation || id:ebi-a-GCST006414	Pseudouridine || id:met-a-574	Weighted median	84	0.000969308	0.00464015	0.83453	or
Atrial fibrillation || id:ebi-a-GCST006414	Pseudouridine || id:met-a-574	Weighted mode	84	0.00134149	0.00473847	0.7778	or
Atrial fibrillation || id:ebi-a-GCST006414	Pterin-4-alpha-carbinolamine dehydratase 2 || id:prot-a-2192	Inverse variance weighted	110	0.0214075	0.0402551	0.594867	or
Atrial fibrillation || id:ebi-a-GCST006414	Pterin-4-alpha-carbinolamine dehydratase 2 || id:prot-a-2192	MR Egger	110	-0.00887428	0.0801825	0.912079	or
Atrial fibrillation || id:ebi-a-GCST006414	Pterin-4-alpha-carbinolamine dehydratase 2 || id:prot-a-2192	Simple mode	110	0.128754	0.134621	0.34098	or
Atrial fibrillation || id:ebi-a-GCST006414	Pterin-4-alpha-carbinolamine dehydratase 2 || id:prot-a-2192	Weighted median	110	0.0537004	0.0666211	0.42021	or
Atrial fibrillation || id:ebi-a-GCST006414	Pterin-4-alpha-carbinolamine dehydratase 2 || id:prot-a-2192	Weighted mode	110	0.020352	0.0721066	0.778288	or
Atrial fibrillation || id:ebi-a-GCST006414	Pterin-4-alpha-carbinolamine dehydratase || id:prot-a-2191	Inverse variance weighted	110	-0.0401131	0.040701	0.324351	or
Atrial fibrillation || id:ebi-a-GCST006414	Pterin-4-alpha-carbinolamine dehydratase || id:prot-a-2191	MR Egger	110	-0.0260151	0.0811199	0.749058	or
Atrial fibrillation || id:ebi-a-GCST006414	Pterin-4-alpha-carbinolamine dehydratase || id:prot-a-2191	Simple mode	110	-0.235222	0.135787	0.0860525	or
Atrial fibrillation || id:ebi-a-GCST006414	Pterin-4-alpha-carbinolamine dehydratase || id:prot-a-2191	Weighted median	110	-0.0456899	0.0659514	0.488447	or
Atrial fibrillation || id:ebi-a-GCST006414	Pterin-4-alpha-carbinolamine dehydratase || id:prot-a-2191	Weighted mode	110	-0.0482928	0.0709521	0.497543	or
Atrial fibrillation || id:ebi-a-GCST006414	Pulmonary surfactant-associated protein C || id:prot-a-2711	Inverse variance weighted	110	0.0537921	0.0369329	0.145259	or
Atrial fibrillation || id:ebi-a-GCST006414	Pulmonary surfactant-associated protein C || id:prot-a-2711	MR Egger	110	0.0684419	0.0732888	0.352456	or
Atrial fibrillation || id:ebi-a-GCST006414	Pulmonary surfactant-associated protein C || id:prot-a-2711	Simple mode	110	0.0599811	0.129053	0.643015	or
Atrial fibrillation || id:ebi-a-GCST006414	Pulmonary surfactant-associated protein C || id:prot-a-2711	Weighted median	110	0.028052	0.064805	0.66511	or
Atrial fibrillation || id:ebi-a-GCST006414	Pulmonary surfactant-associated protein C || id:prot-a-2711	Weighted mode	110	0.0437241	0.0702703	0.535092	or
Atrial fibrillation || id:ebi-a-GCST006414	Pulmonary surfactant-associated protein D || id:prot-a-2712	Inverse variance weighted	110	-0.000846892	0.0412294	0.983612	or
Atrial fibrillation || id:ebi-a-GCST006414	Pulmonary surfactant-associated protein D || id:prot-a-2712	MR Egger	110	-0.0110281	0.0821744	0.893492	or
Atrial fibrillation || id:ebi-a-GCST006414	Pulmonary surfactant-associated protein D || id:prot-a-2712	Simple mode	110	0.00200213	0.129783	0.98772	or
Atrial fibrillation || id:ebi-a-GCST006414	Pulmonary surfactant-associated protein D || id:prot-a-2712	Weighted median	110	0.0599871	0.0643607	0.351313	or
Atrial fibrillation || id:ebi-a-GCST006414	Pulmonary surfactant-associated protein D || id:prot-a-2712	Weighted mode	110	0.0316838	0.0727017	0.663839	or
Atrial fibrillation || id:ebi-a-GCST006414	Pulse rate (during blood-pressure measurement) || id:ukb-b-7710	Inverse variance weighted	111	0.0202462	0.0201507	0.315023	or
Atrial fibrillation || id:ebi-a-GCST006414	Pulse rate (during blood-pressure measurement) || id:ukb-b-7710	Inverse variance weighted	10	0.018287	0.0248024	0.460937	steiger
Atrial fibrillation || id:ebi-a-GCST006414	Pulse rate (during blood-pressure measurement) || id:ukb-b-7710	MR Egger	111	0.00255329	0.040488	0.949832	or
Atrial fibrillation || id:ebi-a-GCST006414	Pulse rate (during blood-pressure measurement) || id:ukb-b-7710	Simple mode	111	-0.00520241	0.0505531	0.918222	or
Atrial fibrillation || id:ebi-a-GCST006414	Pulse rate (during blood-pressure measurement) || id:ukb-b-7710	Weighted median	111	0.0210139	0.0199028	0.291049	or
Atrial fibrillation || id:ebi-a-GCST006414	Pulse rate (during blood-pressure measurement) || id:ukb-b-7710	Weighted mode	111	0.0145086	0.0229828	0.529168	or
Atrial fibrillation || id:ebi-a-GCST006414	Pulse rate || id:ukb-b-15892	Inverse variance weighted	111	0.0102439	0.0166389	0.53812	or
Atrial fibrillation || id:ebi-a-GCST006414	Pulse rate || id:ukb-b-15892	Inverse variance weighted	64	0.000173063	0.00774183	0.982165	steiger
Atrial fibrillation || id:ebi-a-GCST006414	Pulse rate || id:ukb-b-15892	MR Egger	111	-0.0430806	0.0327236	0.190768	or
Atrial fibrillation || id:ebi-a-GCST006414	Pulse rate || id:ukb-b-15892	Simple mode	111	0.0166286	0.025494	0.515596	or
Atrial fibrillation || id:ebi-a-GCST006414	Pulse rate || id:ukb-b-15892	Weighted median	111	-0.0165547	0.0112884	0.142503	or
Atrial fibrillation || id:ebi-a-GCST006414	Pulse rate || id:ukb-b-15892	Weighted mode	111	-0.0197521	0.010376	0.0595702	or
Atrial fibrillation || id:ebi-a-GCST006414	Pulse rate, automated reading || id:ukb-b-18103	Inverse variance weighted	111	0.0093428	0.0170993	0.584802	or
Atrial fibrillation || id:ebi-a-GCST006414	Pulse rate, automated reading || id:ukb-b-18103	Inverse variance weighted	89	-0.00263575	0.00757497	0.727874	steiger
Atrial fibrillation || id:ebi-a-GCST006414	Pulse rate, automated reading || id:ukb-b-18103	MR Egger	111	-0.0315842	0.0339692	0.354534	or
Atrial fibrillation || id:ebi-a-GCST006414	Pulse rate, automated reading || id:ukb-b-18103	Simple mode	111	-0.00687909	0.0150884	0.649347	or
Atrial fibrillation || id:ebi-a-GCST006414	Pulse rate, automated reading || id:ukb-b-18103	Weighted median	111	-0.0047543	0.00707412	0.501539	or
Atrial fibrillation || id:ebi-a-GCST006414	Pulse rate, automated reading || id:ukb-b-18103	Weighted mode	111	-0.00687909	0.00625019	0.273465	or
Atrial fibrillation || id:ebi-a-GCST006414	Pulse wave Arterial Stiffness index || id:ukb-b-11971	Inverse variance weighted	111	0.00234139	0.0062886	0.709652	or
Atrial fibrillation || id:ebi-a-GCST006414	Pulse wave Arterial Stiffness index || id:ukb-b-11971	Inverse variance weighted	76	-0.00279796	0.00568435	0.622563	steiger
Atrial fibrillation || id:ebi-a-GCST006414	Pulse wave Arterial Stiffness index || id:ukb-b-11971	MR Egger	111	-0.00937736	0.0125012	0.454801	or
Atrial fibrillation || id:ebi-a-GCST006414	Pulse wave Arterial Stiffness index || id:ukb-b-11971	Simple mode	111	0.0220802	0.0219631	0.316942	or
Atrial fibrillation || id:ebi-a-GCST006414	Pulse wave Arterial Stiffness index || id:ukb-b-11971	Weighted median	111	0.0103163	0.00954441	0.279756	or
Atrial fibrillation || id:ebi-a-GCST006414	Pulse wave Arterial Stiffness index || id:ukb-b-11971	Weighted mode	111	0.0102957	0.0103791	0.32339	or
Atrial fibrillation || id:ebi-a-GCST006414	Pulse wave peak to peak time || id:ukb-b-8778	Inverse variance weighted	111	-0.00097	0.00650258	0.881418	or
Atrial fibrillation || id:ebi-a-GCST006414	Pulse wave peak to peak time || id:ukb-b-8778	Inverse variance weighted	72	0.0047131	0.00619913	0.447085	steiger
Atrial fibrillation || id:ebi-a-GCST006414	Pulse wave peak to peak time || id:ukb-b-8778	MR Egger	111	0.0121822	0.0129132	0.347566	or
Atrial fibrillation || id:ebi-a-GCST006414	Pulse wave peak to peak time || id:ukb-b-8778	Simple mode	111	-0.00520981	0.0229263	0.820658	or
Atrial fibrillation || id:ebi-a-GCST006414	Pulse wave peak to peak time || id:ukb-b-8778	Weighted median	111	-0.00474112	0.00902615	0.599399	or
Atrial fibrillation || id:ebi-a-GCST006414	Pulse wave peak to peak time || id:ukb-b-8778	Weighted mode	111	-0.00632461	0.0110845	0.569448	or
Atrial fibrillation || id:ebi-a-GCST006414	Pulse wave reflection index || id:ukb-b-11598	Inverse variance weighted	111	-0.00765824	0.00807873	0.343154	or
Atrial fibrillation || id:ebi-a-GCST006414	Pulse wave reflection index || id:ukb-b-11598	Inverse variance weighted	69	-0.00609464	0.00747383	0.414807	steiger
Atrial fibrillation || id:ebi-a-GCST006414	Pulse wave reflection index || id:ukb-b-11598	MR Egger	111	0.00185407	0.0161112	0.908594	or
Atrial fibrillation || id:ebi-a-GCST006414	Pulse wave reflection index || id:ukb-b-11598	Simple mode	111	-0.0432218	0.0278711	0.123827	or
Atrial fibrillation || id:ebi-a-GCST006414	Pulse wave reflection index || id:ukb-b-11598	Weighted median	111	0.00760042	0.0094289	0.420199	or
Atrial fibrillation || id:ebi-a-GCST006414	Pulse wave reflection index || id:ukb-b-11598	Weighted mode	111	-0.000891564	0.0116455	0.939114	or
Atrial fibrillation || id:ebi-a-GCST006414	Pulses intake || id:ukb-b-621	Inverse variance weighted	111	0.00196699	0.00654976	0.763937	or
Atrial fibrillation || id:ebi-a-GCST006414	Pulses intake || id:ukb-b-621	Inverse variance weighted	34	-0.000512652	0.00744391	0.945094	steiger
Atrial fibrillation || id:ebi-a-GCST006414	Pulses intake || id:ukb-b-621	MR Egger	111	-0.0150897	0.0129526	0.246566	or
Atrial fibrillation || id:ebi-a-GCST006414	Pulses intake || id:ukb-b-621	Simple mode	111	-0.00547748	0.0207256	0.792054	or
Atrial fibrillation || id:ebi-a-GCST006414	Pulses intake || id:ukb-b-621	Weighted median	111	0.00221607	0.00978308	0.820796	or
Atrial fibrillation || id:ebi-a-GCST006414	Pulses intake || id:ukb-b-621	Weighted mode	111	-0.00677505	0.0111358	0.544173	or
Atrial fibrillation || id:ebi-a-GCST006414	Pure fruit/vegetable juice intake || id:ukb-b-337	Inverse variance weighted	111	-0.00191562	0.00578305	0.740458	or
Atrial fibrillation || id:ebi-a-GCST006414	Pure fruit/vegetable juice intake || id:ukb-b-337	Inverse variance weighted	33	-0.00567116	0.00716796	0.428838	steiger
Atrial fibrillation || id:ebi-a-GCST006414	Pure fruit/vegetable juice intake || id:ukb-b-337	MR Egger	111	-0.0075604	0.011505	0.512475	or
Atrial fibrillation || id:ebi-a-GCST006414	Pure fruit/vegetable juice intake || id:ukb-b-337	Simple mode	111	0.00245568	0.0188213	0.89643	or
Atrial fibrillation || id:ebi-a-GCST006414	Pure fruit/vegetable juice intake || id:ukb-b-337	Weighted median	111	-0.00562228	0.010491	0.592016	or
Atrial fibrillation || id:ebi-a-GCST006414	Pure fruit/vegetable juice intake || id:ukb-b-337	Weighted mode	111	-0.00420291	0.0103792	0.68631	or
Atrial fibrillation || id:ebi-a-GCST006414	Purine nucleoside phosphorylase || id:prot-a-2316	Inverse variance weighted	110	-0.00706632	0.036934	0.848273	or
Atrial fibrillation || id:ebi-a-GCST006414	Purine nucleoside phosphorylase || id:prot-a-2316	MR Egger	110	-0.0185066	0.0732891	0.801123	or
Atrial fibrillation || id:ebi-a-GCST006414	Purine nucleoside phosphorylase || id:prot-a-2316	Simple mode	110	-0.030667	0.122628	0.802995	or
Atrial fibrillation || id:ebi-a-GCST006414	Purine nucleoside phosphorylase || id:prot-a-2316	Weighted median	110	0.0234678	0.0627106	0.708238	or
Atrial fibrillation || id:ebi-a-GCST006414	Purine nucleoside phosphorylase || id:prot-a-2316	Weighted mode	110	0.0176704	0.0692928	0.799195	or
Atrial fibrillation || id:ebi-a-GCST006414	Putamen volume || id:ieu-a-1047	Inverse variance weighted	101	-8.31868	9.47242	0.379835	or
Atrial fibrillation || id:ebi-a-GCST006414	Putamen volume || id:ieu-a-1047	Inverse variance weighted	2	-12.5882	24.0365	0.600478	steiger
Atrial fibrillation || id:ebi-a-GCST006414	Putamen volume || id:ieu-a-1047	MR Egger	101	-9.02707	18.5285	0.627194	or
Atrial fibrillation || id:ebi-a-GCST006414	Putamen volume || id:ieu-a-1047	Simple mode	101	13.3753	37.2222	0.720101	or
Atrial fibrillation || id:ebi-a-GCST006414	Putamen volume || id:ieu-a-1047	Weighted median	101	-25.1487	16.4518	0.126357	or
Atrial fibrillation || id:ebi-a-GCST006414	Putamen volume || id:ieu-a-1047	Weighted mode	101	-13.8149	17.9537	0.443425	or
Atrial fibrillation || id:ebi-a-GCST006414	Putative apolipoprotein(a)-like protein 2 || id:prot-a-1763	Inverse variance weighted	110	-0.0174582	0.0369361	0.636455	or
Atrial fibrillation || id:ebi-a-GCST006414	Putative apolipoprotein(a)-like protein 2 || id:prot-a-1763	MR Egger	110	0.00499398	0.0732909	0.945801	or
Atrial fibrillation || id:ebi-a-GCST006414	Putative apolipoprotein(a)-like protein 2 || id:prot-a-1763	Simple mode	110	-0.0294773	0.131582	0.823159	or
Atrial fibrillation || id:ebi-a-GCST006414	Putative apolipoprotein(a)-like protein 2 || id:prot-a-1763	Weighted median	110	0.0514318	0.0640303	0.421836	or
Atrial fibrillation || id:ebi-a-GCST006414	Putative apolipoprotein(a)-like protein 2 || id:prot-a-1763	Weighted mode	110	0.0333317	0.0662309	0.615793	or
Atrial fibrillation || id:ebi-a-GCST006414	Putative chondrosarcoma-associated gene 1 protein || id:prot-a-677	Inverse variance weighted	110	0.059926	0.0369237	0.104596	or
Atrial fibrillation || id:ebi-a-GCST006414	Putative chondrosarcoma-associated gene 1 protein || id:prot-a-677	MR Egger	110	0.129427	0.0732681	0.0801395	or
Atrial fibrillation || id:ebi-a-GCST006414	Putative chondrosarcoma-associated gene 1 protein || id:prot-a-677	Simple mode	110	-0.0344158	0.129519	0.790957	or
Atrial fibrillation || id:ebi-a-GCST006414	Putative chondrosarcoma-associated gene 1 protein || id:prot-a-677	Weighted median	110	0.0649604	0.0686607	0.344094	or
Atrial fibrillation || id:ebi-a-GCST006414	Putative chondrosarcoma-associated gene 1 protein || id:prot-a-677	Weighted mode	110	0.0413771	0.0765012	0.589702	or
Atrial fibrillation || id:ebi-a-GCST006414	Putative inactive group IIC secretory phospholipase A2 || id:prot-a-2287	Inverse variance weighted	110	-0.0626367	0.0411651	0.12811	or
Atrial fibrillation || id:ebi-a-GCST006414	Putative inactive group IIC secretory phospholipase A2 || id:prot-a-2287	MR Egger	110	-0.0244449	0.0819552	0.766069	or
Atrial fibrillation || id:ebi-a-GCST006414	Putative inactive group IIC secretory phospholipase A2 || id:prot-a-2287	Simple mode	110	-0.135029	0.130735	0.303963	or
Atrial fibrillation || id:ebi-a-GCST006414	Putative inactive group IIC secretory phospholipase A2 || id:prot-a-2287	Weighted median	110	-0.0657447	0.0659517	0.318832	or
Atrial fibrillation || id:ebi-a-GCST006414	Putative inactive group IIC secretory phospholipase A2 || id:prot-a-2287	Weighted mode	110	-0.028936	0.0697073	0.678879	or
Atrial fibrillation || id:ebi-a-GCST006414	Putative phospholipase B-like 2 || id:prot-a-2295	Inverse variance weighted	110	-0.0412913	0.0374617	0.270364	or
Atrial fibrillation || id:ebi-a-GCST006414	Putative phospholipase B-like 2 || id:prot-a-2295	MR Egger	110	-0.0199449	0.0746446	0.789826	or
Atrial fibrillation || id:ebi-a-GCST006414	Putative phospholipase B-like 2 || id:prot-a-2295	Simple mode	110	-0.238013	0.139264	0.0902822	or
Atrial fibrillation || id:ebi-a-GCST006414	Putative phospholipase B-like 2 || id:prot-a-2295	Weighted median	110	-0.0259053	0.0704498	0.713087	or
Atrial fibrillation || id:ebi-a-GCST006414	Putative phospholipase B-like 2 || id:prot-a-2295	Weighted mode	110	-0.0400348	0.0670132	0.551468	or
Atrial fibrillation || id:ebi-a-GCST006414	Putative pregnancy-specific beta-1-glycoprotein 7 || id:prot-a-2406	Inverse variance weighted	110	-0.0283427	0.0369333	0.442844	or
Atrial fibrillation || id:ebi-a-GCST006414	Putative pregnancy-specific beta-1-glycoprotein 7 || id:prot-a-2406	MR Egger	110	-0.0536868	0.0732873	0.465418	or
Atrial fibrillation || id:ebi-a-GCST006414	Putative pregnancy-specific beta-1-glycoprotein 7 || id:prot-a-2406	Simple mode	110	0.0323785	0.133325	0.808575	or
Atrial fibrillation || id:ebi-a-GCST006414	Putative pregnancy-specific beta-1-glycoprotein 7 || id:prot-a-2406	Weighted median	110	-0.0732923	0.0575185	0.202579	or
Atrial fibrillation || id:ebi-a-GCST006414	Putative pregnancy-specific beta-1-glycoprotein 7 || id:prot-a-2406	Weighted mode	110	-0.0794799	0.0685093	0.24853	or
Atrial fibrillation || id:ebi-a-GCST006414	Putative uncharacterized protein PQLC2L || id:prot-a-2353	Inverse variance weighted	110	0.0178668	0.0385427	0.642964	or
Atrial fibrillation || id:ebi-a-GCST006414	Putative uncharacterized protein PQLC2L || id:prot-a-2353	MR Egger	110	0.0826148	0.0764952	0.282548	or
Atrial fibrillation || id:ebi-a-GCST006414	Putative uncharacterized protein PQLC2L || id:prot-a-2353	Simple mode	110	0.0655942	0.134088	0.625692	or
Atrial fibrillation || id:ebi-a-GCST006414	Putative uncharacterized protein PQLC2L || id:prot-a-2353	Weighted median	110	0.116359	0.0659548	0.0776956	or
Atrial fibrillation || id:ebi-a-GCST006414	Putative uncharacterized protein PQLC2L || id:prot-a-2353	Weighted mode	110	0.115578	0.0656417	0.0810871	or
Atrial fibrillation || id:ebi-a-GCST006414	Pyridoxal kinase || id:prot-a-2239	Inverse variance weighted	110	-0.0161625	0.0369357	0.661687	or
Atrial fibrillation || id:ebi-a-GCST006414	Pyridoxal kinase || id:prot-a-2239	MR Egger	110	-0.0846753	0.0732901	0.250499	or
Atrial fibrillation || id:ebi-a-GCST006414	Pyridoxal kinase || id:prot-a-2239	Simple mode	110	-0.00837944	0.115521	0.942308	or
Atrial fibrillation || id:ebi-a-GCST006414	Pyridoxal kinase || id:prot-a-2239	Weighted median	110	-0.0595729	0.0660357	0.366987	or
Atrial fibrillation || id:ebi-a-GCST006414	Pyridoxal kinase || id:prot-a-2239	Weighted mode	110	-0.0497135	0.071631	0.489144	or
Atrial fibrillation || id:ebi-a-GCST006414	Pyridoxal phosphate phosphatase || id:prot-a-2240	Inverse variance weighted	110	0.0021604	0.0369358	0.953358	or
Atrial fibrillation || id:ebi-a-GCST006414	Pyridoxal phosphate phosphatase || id:prot-a-2240	MR Egger	110	0.00501529	0.0732895	0.945569	or
Atrial fibrillation || id:ebi-a-GCST006414	Pyridoxal phosphate phosphatase || id:prot-a-2240	Simple mode	110	0.0252128	0.114689	0.826411	or
Atrial fibrillation || id:ebi-a-GCST006414	Pyridoxal phosphate phosphatase || id:prot-a-2240	Weighted median	110	0.0487676	0.0601701	0.417656	or
Atrial fibrillation || id:ebi-a-GCST006414	Pyridoxal phosphate phosphatase || id:prot-a-2240	Weighted mode	110	0.0320396	0.0613849	0.602767	or
Atrial fibrillation || id:ebi-a-GCST006414	Pyridoxate || id:met-a-459	Inverse variance weighted	84	0.0018137	0.00641189	0.777281	or
Atrial fibrillation || id:ebi-a-GCST006414	Pyridoxate || id:met-a-459	Inverse variance weighted	2	-0.013417	0.0127386	0.292225	steiger
Atrial fibrillation || id:ebi-a-GCST006414	Pyridoxate || id:met-a-459	MR Egger	84	-0.00385175	0.0123309	0.755557	or
Atrial fibrillation || id:ebi-a-GCST006414	Pyridoxate || id:met-a-459	Simple mode	84	-0.0125597	0.0206459	0.544626	or
Atrial fibrillation || id:ebi-a-GCST006414	Pyridoxate || id:met-a-459	Weighted median	84	-0.0134102	0.0104178	0.198011	or
Atrial fibrillation || id:ebi-a-GCST006414	Pyridoxate || id:met-a-459	Weighted mode	84	-0.0125597	0.0109827	0.256083	or
Atrial fibrillation || id:ebi-a-GCST006414	Pyrin domain-containing protein 1 || id:prot-a-2461	Inverse variance weighted	110	0.00743575	0.03909	0.849136	or
Atrial fibrillation || id:ebi-a-GCST006414	Pyrin domain-containing protein 1 || id:prot-a-2461	MR Egger	110	0.0438839	0.0778236	0.573999	or
Atrial fibrillation || id:ebi-a-GCST006414	Pyrin domain-containing protein 1 || id:prot-a-2461	Simple mode	110	-0.125159	0.169221	0.461123	or
Atrial fibrillation || id:ebi-a-GCST006414	Pyrin domain-containing protein 1 || id:prot-a-2461	Weighted median	110	0.0303542	0.0751317	0.686203	or
Atrial fibrillation || id:ebi-a-GCST006414	Pyrin domain-containing protein 1 || id:prot-a-2461	Weighted mode	110	0.0525575	0.0910486	0.564963	or
Atrial fibrillation || id:ebi-a-GCST006414	Pyroglutamine* || id:met-a-501	Inverse variance weighted	84	0.0125883	0.00695369	0.0702486	or
Atrial fibrillation || id:ebi-a-GCST006414	Pyroglutamine* || id:met-a-501	MR Egger	84	0.00566852	0.0134828	0.675274	or
Atrial fibrillation || id:ebi-a-GCST006414	Pyroglutamine* || id:met-a-501	Simple mode	84	0.0353036	0.0217528	0.108393	or
Atrial fibrillation || id:ebi-a-GCST006414	Pyroglutamine* || id:met-a-501	Weighted median	84	0.0185003	0.00984581	0.0602439	or
Atrial fibrillation || id:ebi-a-GCST006414	Pyroglutamine* || id:met-a-501	Weighted mode	84	0.0185399	0.0117725	0.119095	or
Atrial fibrillation || id:ebi-a-GCST006414	Pyruvate carboxylase, mitochondrial || id:prot-a-2190	Inverse variance weighted	110	0.00703343	0.0369337	0.848969	or
Atrial fibrillation || id:ebi-a-GCST006414	Pyruvate carboxylase, mitochondrial || id:prot-a-2190	MR Egger	110	0.062738	0.0732865	0.393857	or
Atrial fibrillation || id:ebi-a-GCST006414	Pyruvate carboxylase, mitochondrial || id:prot-a-2190	Simple mode	110	-0.109292	0.122166	0.372964	or
Atrial fibrillation || id:ebi-a-GCST006414	Pyruvate carboxylase, mitochondrial || id:prot-a-2190	Weighted median	110	0.0332113	0.0657522	0.61349	or
Atrial fibrillation || id:ebi-a-GCST006414	Pyruvate carboxylase, mitochondrial || id:prot-a-2190	Weighted mode	110	0.00380833	0.0660286	0.954112	or
Atrial fibrillation || id:ebi-a-GCST006414	Pyruvate kinase PKLR || id:prot-a-2282	Inverse variance weighted	110	-0.0041458	0.0369316	0.91062	or
Atrial fibrillation || id:ebi-a-GCST006414	Pyruvate kinase PKLR || id:prot-a-2282	MR Egger	110	-0.0103311	0.0732781	0.888145	or
Atrial fibrillation || id:ebi-a-GCST006414	Pyruvate kinase PKLR || id:prot-a-2282	Simple mode	110	-0.106826	0.135748	0.433021	or
Atrial fibrillation || id:ebi-a-GCST006414	Pyruvate kinase PKLR || id:prot-a-2282	Weighted median	110	-0.0330163	0.0656066	0.614791	or
Atrial fibrillation || id:ebi-a-GCST006414	Pyruvate kinase PKLR || id:prot-a-2282	Weighted mode	110	-0.0388292	0.0705028	0.582934	or
Atrial fibrillation || id:ebi-a-GCST006414	Pyruvate || id:met-c-920	Inverse variance weighted	110	-9.34296e-05	0.0151979	0.995095	or
Atrial fibrillation || id:ebi-a-GCST006414	Pyruvate || id:met-c-920	Inverse variance weighted	6	-0.00550233	0.0229424	0.81046	steiger
Atrial fibrillation || id:ebi-a-GCST006414	Pyruvate || id:met-c-920	MR Egger	110	-0.00800851	0.02948	0.786402	or
Atrial fibrillation || id:ebi-a-GCST006414	Pyruvate || id:met-c-920	Simple mode	110	0.104235	0.0524686	0.0494754	or
Atrial fibrillation || id:ebi-a-GCST006414	Pyruvate || id:met-c-920	Weighted median	110	0.0145892	0.0255846	0.568519	or
Atrial fibrillation || id:ebi-a-GCST006414	Pyruvate || id:met-c-920	Weighted mode	110	0.009103	0.0244497	0.710381	or
Atrial fibrillation || id:ebi-a-GCST006414	QRS duration || id:ukb-d-12340_irnt	Inverse variance weighted	111	-0.045783	0.0300859	0.128073	or
Atrial fibrillation || id:ebi-a-GCST006414	QRS duration || id:ukb-d-12340_irnt	Inverse variance weighted	2	-0.0108535	0.0437266	0.803969	steiger
Atrial fibrillation || id:ebi-a-GCST006414	QRS duration || id:ukb-d-12340_irnt	MR Egger	111	-0.0610488	0.0605674	0.315711	or
Atrial fibrillation || id:ebi-a-GCST006414	QRS duration || id:ukb-d-12340_irnt	Simple mode	111	0.0675955	0.0635321	0.289678	or
Atrial fibrillation || id:ebi-a-GCST006414	QRS duration || id:ukb-d-12340_irnt	Weighted median	111	-0.0106647	0.036113	0.767753	or
Atrial fibrillation || id:ebi-a-GCST006414	QRS duration || id:ukb-d-12340_irnt	Weighted mode	111	0.0218897	0.0363497	0.548282	or
Atrial fibrillation || id:ebi-a-GCST006414	Qualifications: A levels/AS levels or equivalent || id:ukb-b-11615	Inverse variance weighted	111	-0.00366641	0.0125456	0.770098	or
Atrial fibrillation || id:ebi-a-GCST006414	Qualifications: A levels/AS levels or equivalent || id:ukb-b-11615	Inverse variance weighted	109	-0.00902592	0.011363	0.427007	steiger
Atrial fibrillation || id:ebi-a-GCST006414	Qualifications: A levels/AS levels or equivalent || id:ukb-b-11615	MR Egger	111	-0.0226817	0.0250632	0.367472	or
Atrial fibrillation || id:ebi-a-GCST006414	Qualifications: A levels/AS levels or equivalent || id:ukb-b-11615	Simple mode	111	-0.00145186	0.0320408	0.96394	or
Atrial fibrillation || id:ebi-a-GCST006414	Qualifications: A levels/AS levels or equivalent || id:ukb-b-11615	Weighted median	111	-0.00859245	0.0142193	0.545657	or
Atrial fibrillation || id:ebi-a-GCST006414	Qualifications: A levels/AS levels or equivalent || id:ukb-b-11615	Weighted mode	111	-0.00145186	0.0150943	0.923548	or
Atrial fibrillation || id:ebi-a-GCST006414	Qualifications: CSEs or equivalent || id:ukb-b-10505	Inverse variance weighted	111	0.00371829	0.0112524	0.741063	or
Atrial fibrillation || id:ebi-a-GCST006414	Qualifications: CSEs or equivalent || id:ukb-b-10505	Inverse variance weighted	110	0.00210179	0.0110087	0.848588	steiger
Atrial fibrillation || id:ebi-a-GCST006414	Qualifications: CSEs or equivalent || id:ukb-b-10505	MR Egger	111	0.0220846	0.0224661	0.327775	or
Atrial fibrillation || id:ebi-a-GCST006414	Qualifications: CSEs or equivalent || id:ukb-b-10505	Simple mode	111	-0.00429108	0.0393833	0.913435	or
Atrial fibrillation || id:ebi-a-GCST006414	Qualifications: CSEs or equivalent || id:ukb-b-10505	Weighted median	111	0.00537651	0.0185288	0.771686	or
Atrial fibrillation || id:ebi-a-GCST006414	Qualifications: CSEs or equivalent || id:ukb-b-10505	Weighted mode	111	0.00539486	0.0202738	0.79066	or
Atrial fibrillation || id:ebi-a-GCST006414	Qualifications: College or University degree || id:ukb-b-16489	Inverse variance weighted	111	-0.0111324	0.0136896	0.416102	or
Atrial fibrillation || id:ebi-a-GCST006414	Qualifications: College or University degree || id:ukb-b-16489	Inverse variance weighted	107	-0.0209167	0.0115208	0.0694379	steiger
Atrial fibrillation || id:ebi-a-GCST006414	Qualifications: College or University degree || id:ukb-b-16489	MR Egger	111	-0.0385824	0.0272762	0.160062	or
Atrial fibrillation || id:ebi-a-GCST006414	Qualifications: College or University degree || id:ukb-b-16489	Simple mode	111	-0.0342407	0.0315756	0.280556	or
Atrial fibrillation || id:ebi-a-GCST006414	Qualifications: College or University degree || id:ukb-b-16489	Weighted median	111	-0.0331686	0.0116051	0.00426185	or
Atrial fibrillation || id:ebi-a-GCST006414	Qualifications: College or University degree || id:ukb-b-16489	Weighted mode	111	-0.0310036	0.0138659	0.0273729	or
Atrial fibrillation || id:ebi-a-GCST006414	Qualifications: NVQ or HND or HNC or equivalent || id:ukb-b-7926	Inverse variance weighted	111	-0.00609229	0.00904101	0.500406	or
Atrial fibrillation || id:ebi-a-GCST006414	Qualifications: NVQ or HND or HNC or equivalent || id:ukb-b-7926	Inverse variance weighted	111	-0.00609229	0.00904101	0.500406	steiger
Atrial fibrillation || id:ebi-a-GCST006414	Qualifications: NVQ or HND or HNC or equivalent || id:ukb-b-7926	MR Egger	111	-0.0141389	0.0181029	0.436476	or
Atrial fibrillation || id:ebi-a-GCST006414	Qualifications: NVQ or HND or HNC or equivalent || id:ukb-b-7926	Simple mode	111	0.000233244	0.0313274	0.994073	or
Atrial fibrillation || id:ebi-a-GCST006414	Qualifications: NVQ or HND or HNC or equivalent || id:ukb-b-7926	Weighted median	111	-0.0248809	0.0132648	0.0606953	or
Atrial fibrillation || id:ebi-a-GCST006414	Qualifications: NVQ or HND or HNC or equivalent || id:ukb-b-7926	Weighted mode	111	-0.0406895	0.0163316	0.0142143	or
Atrial fibrillation || id:ebi-a-GCST006414	Qualifications: None of the above || id:ukb-b-17729	Inverse variance weighted	111	0.0101747	0.0149907	0.497305	or
Atrial fibrillation || id:ebi-a-GCST006414	Qualifications: None of the above || id:ukb-b-17729	Inverse variance weighted	108	0.0194401	0.0127657	0.1278	steiger
Atrial fibrillation || id:ebi-a-GCST006414	Qualifications: None of the above || id:ukb-b-17729	MR Egger	111	0.0266511	0.0299977	0.376261	or
Atrial fibrillation || id:ebi-a-GCST006414	Qualifications: None of the above || id:ukb-b-17729	Simple mode	111	-0.0415725	0.0377351	0.273001	or
Atrial fibrillation || id:ebi-a-GCST006414	Qualifications: None of the above || id:ukb-b-17729	Weighted median	111	0.00336929	0.0163709	0.83694	or
Atrial fibrillation || id:ebi-a-GCST006414	Qualifications: None of the above || id:ukb-b-17729	Weighted mode	111	-0.000197496	0.016785	0.990633	or
Atrial fibrillation || id:ebi-a-GCST006414	Qualifications: O levels/GCSEs or equivalent || id:ukb-b-18099	Inverse variance weighted	111	0.000698674	0.00865419	0.935655	or
Atrial fibrillation || id:ebi-a-GCST006414	Qualifications: O levels/GCSEs or equivalent || id:ukb-b-18099	Inverse variance weighted	111	0.000698674	0.00865419	0.935655	steiger
Atrial fibrillation || id:ebi-a-GCST006414	Qualifications: O levels/GCSEs or equivalent || id:ukb-b-18099	MR Egger	111	-0.0194262	0.0172058	0.261355	or
Atrial fibrillation || id:ebi-a-GCST006414	Qualifications: O levels/GCSEs or equivalent || id:ukb-b-18099	Simple mode	111	0.0210833	0.0235043	0.37168	or
Atrial fibrillation || id:ebi-a-GCST006414	Qualifications: O levels/GCSEs or equivalent || id:ukb-b-18099	Weighted median	111	0.00703874	0.0117486	0.549096	or
Atrial fibrillation || id:ebi-a-GCST006414	Qualifications: O levels/GCSEs or equivalent || id:ukb-b-18099	Weighted mode	111	0.0125549	0.0111569	0.262908	or
Atrial fibrillation || id:ebi-a-GCST006414	Qualifications: Other professional qualifications eg: nursing, teaching || id:ukb-b-13799	Inverse variance weighted	111	-0.0115292	0.00919337	0.209816	or
Atrial fibrillation || id:ebi-a-GCST006414	Qualifications: Other professional qualifications eg: nursing, teaching || id:ukb-b-13799	Inverse variance weighted	111	-0.0115292	0.00919337	0.209816	steiger
Atrial fibrillation || id:ebi-a-GCST006414	Qualifications: Other professional qualifications eg: nursing, teaching || id:ukb-b-13799	MR Egger	111	-0.0439702	0.0180776	0.0166314	or
Atrial fibrillation || id:ebi-a-GCST006414	Qualifications: Other professional qualifications eg: nursing, teaching || id:ukb-b-13799	Simple mode	111	-0.0281239	0.030931	0.365208	or
Atrial fibrillation || id:ebi-a-GCST006414	Qualifications: Other professional qualifications eg: nursing, teaching || id:ukb-b-13799	Weighted median	111	-0.00946092	0.0132831	0.47631	or
Atrial fibrillation || id:ebi-a-GCST006414	Qualifications: Other professional qualifications eg: nursing, teaching || id:ukb-b-13799	Weighted mode	111	-0.0117164	0.0141566	0.409673	or
Atrial fibrillation || id:ebi-a-GCST006414	Quinone oxidoreductase-like protein 1 || id:prot-a-676	Inverse variance weighted	110	-0.0692811	0.0448127	0.122101	or
Atrial fibrillation || id:ebi-a-GCST006414	Quinone oxidoreductase-like protein 1 || id:prot-a-676	MR Egger	110	-0.0255481	0.0892072	0.775128	or
Atrial fibrillation || id:ebi-a-GCST006414	Quinone oxidoreductase-like protein 1 || id:prot-a-676	Simple mode	110	0.101547	0.138538	0.465134	or
Atrial fibrillation || id:ebi-a-GCST006414	Quinone oxidoreductase-like protein 1 || id:prot-a-676	Weighted median	110	-0.098493	0.0669271	0.141117	or
Atrial fibrillation || id:ebi-a-GCST006414	Quinone oxidoreductase-like protein 1 || id:prot-a-676	Weighted mode	110	-0.102585	0.0717112	0.155427	or
Atrial fibrillation || id:ebi-a-GCST006414	Quorn intake || id:ukb-b-19069	Inverse variance weighted	111	-0.000768309	0.00194371	0.692636	or
Atrial fibrillation || id:ebi-a-GCST006414	Quorn intake || id:ukb-b-19069	Inverse variance weighted	41	-0.00129005	0.00229262	0.57364	steiger
Atrial fibrillation || id:ebi-a-GCST006414	Quorn intake || id:ukb-b-19069	MR Egger	111	-0.000339457	0.00386687	0.930208	or
Atrial fibrillation || id:ebi-a-GCST006414	Quorn intake || id:ukb-b-19069	Simple mode	111	-0.00375924	0.00546294	0.492816	or
Atrial fibrillation || id:ebi-a-GCST006414	Quorn intake || id:ukb-b-19069	Weighted median	111	-0.00296407	0.00334429	0.375452	or
Atrial fibrillation || id:ebi-a-GCST006414	Quorn intake || id:ukb-b-19069	Weighted mode	111	-0.00375924	0.00346952	0.280953	or
Atrial fibrillation || id:ebi-a-GCST006414	R-spondin-3 || id:prot-a-2605	Inverse variance weighted	110	-0.0291093	0.0369305	0.430569	or
Atrial fibrillation || id:ebi-a-GCST006414	R-spondin-3 || id:prot-a-2605	MR Egger	110	-0.0755961	0.0732852	0.304596	or
Atrial fibrillation || id:ebi-a-GCST006414	R-spondin-3 || id:prot-a-2605	Simple mode	110	-0.143827	0.123145	0.245378	or
Atrial fibrillation || id:ebi-a-GCST006414	R-spondin-3 || id:prot-a-2605	Weighted median	110	-0.0486199	0.0591248	0.410891	or
Atrial fibrillation || id:ebi-a-GCST006414	R-spondin-3 || id:prot-a-2605	Weighted mode	110	-0.0742339	0.0677042	0.275301	or
Atrial fibrillation || id:ebi-a-GCST006414	R-spondin-4 || id:prot-a-2606	Inverse variance weighted	110	-0.0601027	0.0369303	0.103639	or
Atrial fibrillation || id:ebi-a-GCST006414	R-spondin-4 || id:prot-a-2606	MR Egger	110	1.62979e-05	0.0732863	0.999823	or
Atrial fibrillation || id:ebi-a-GCST006414	R-spondin-4 || id:prot-a-2606	Simple mode	110	-0.021134	0.115924	0.855679	or
Atrial fibrillation || id:ebi-a-GCST006414	R-spondin-4 || id:prot-a-2606	Weighted median	110	-0.0455707	0.06578	0.48845	or
Atrial fibrillation || id:ebi-a-GCST006414	R-spondin-4 || id:prot-a-2606	Weighted mode	110	-0.00788485	0.0689079	0.909111	or
Atrial fibrillation || id:ebi-a-GCST006414	RAB6-interacting golgin || id:prot-a-1239	Inverse variance weighted	110	0.0256904	0.0381205	0.500358	or
Atrial fibrillation || id:ebi-a-GCST006414	RAB6-interacting golgin || id:prot-a-1239	MR Egger	110	0.0703116	0.0758302	0.355878	or
Atrial fibrillation || id:ebi-a-GCST006414	RAB6-interacting golgin || id:prot-a-1239	Simple mode	110	0.140621	0.130447	0.283419	or
Atrial fibrillation || id:ebi-a-GCST006414	RAB6-interacting golgin || id:prot-a-1239	Weighted median	110	0.0624318	0.0678098	0.357213	or
Atrial fibrillation || id:ebi-a-GCST006414	RAB6-interacting golgin || id:prot-a-1239	Weighted mode	110	0.0822024	0.0675875	0.226522	or
Atrial fibrillation || id:ebi-a-GCST006414	RAC-alpha/beta/gamma serine/threonine-protein kinase || id:prot-a-71	Inverse variance weighted	110	-0.040475	0.0369323	0.273112	or
Atrial fibrillation || id:ebi-a-GCST006414	RAC-alpha/beta/gamma serine/threonine-protein kinase || id:prot-a-71	MR Egger	110	-0.0575635	0.073292	0.433939	or
Atrial fibrillation || id:ebi-a-GCST006414	RAC-alpha/beta/gamma serine/threonine-protein kinase || id:prot-a-71	Simple mode	110	-0.154984	0.125652	0.220066	or
Atrial fibrillation || id:ebi-a-GCST006414	RAC-alpha/beta/gamma serine/threonine-protein kinase || id:prot-a-71	Weighted median	110	-0.0183415	0.0617832	0.766567	or
Atrial fibrillation || id:ebi-a-GCST006414	RAC-alpha/beta/gamma serine/threonine-protein kinase || id:prot-a-71	Weighted mode	110	-0.0365713	0.0639569	0.568627	or
Atrial fibrillation || id:ebi-a-GCST006414	RAC-beta serine/threonine-protein kinase || id:prot-a-73	Inverse variance weighted	110	-0.0255157	0.0369303	0.48962	or
Atrial fibrillation || id:ebi-a-GCST006414	RAC-beta serine/threonine-protein kinase || id:prot-a-73	MR Egger	110	-0.0754996	0.0732794	0.305172	or
Atrial fibrillation || id:ebi-a-GCST006414	RAC-beta serine/threonine-protein kinase || id:prot-a-73	Simple mode	110	-0.165615	0.129046	0.202079	or
Atrial fibrillation || id:ebi-a-GCST006414	RAC-beta serine/threonine-protein kinase || id:prot-a-73	Weighted median	110	-0.0220002	0.0663376	0.740161	or
Atrial fibrillation || id:ebi-a-GCST006414	RAC-beta serine/threonine-protein kinase || id:prot-a-73	Weighted mode	110	-0.00645024	0.0673811	0.923913	or
Atrial fibrillation || id:ebi-a-GCST006414	RELT-like protein 1 || id:prot-a-2517	Inverse variance weighted	110	0.00341118	0.0384756	0.929354	or
Atrial fibrillation || id:ebi-a-GCST006414	RELT-like protein 1 || id:prot-a-2517	MR Egger	110	-0.0436184	0.07652	0.569844	or
Atrial fibrillation || id:ebi-a-GCST006414	RELT-like protein 1 || id:prot-a-2517	Simple mode	110	-0.00351159	0.130062	0.97851	or
Atrial fibrillation || id:ebi-a-GCST006414	RELT-like protein 1 || id:prot-a-2517	Weighted median	110	-0.0552839	0.0572738	0.334417	or
Atrial fibrillation || id:ebi-a-GCST006414	RELT-like protein 1 || id:prot-a-2517	Weighted mode	110	-0.0973696	0.0723921	0.181407	or
Atrial fibrillation || id:ebi-a-GCST006414	RELT-like protein 2 || id:prot-a-2518	Inverse variance weighted	110	0.0135748	0.0396649	0.732171	or
Atrial fibrillation || id:ebi-a-GCST006414	RELT-like protein 2 || id:prot-a-2518	MR Egger	110	0.0239181	0.0790622	0.762836	or
Atrial fibrillation || id:ebi-a-GCST006414	RELT-like protein 2 || id:prot-a-2518	Simple mode	110	0.128693	0.133256	0.336303	or
Atrial fibrillation || id:ebi-a-GCST006414	RELT-like protein 2 || id:prot-a-2518	Weighted median	110	-0.02204	0.0673748	0.743573	or
Atrial fibrillation || id:ebi-a-GCST006414	RELT-like protein 2 || id:prot-a-2518	Weighted mode	110	-0.0183791	0.071501	0.797627	or
Atrial fibrillation || id:ebi-a-GCST006414	RGM domain family member B || id:prot-a-2533	Inverse variance weighted	110	-0.000542095	0.0369341	0.98829	or
Atrial fibrillation || id:ebi-a-GCST006414	RGM domain family member B || id:prot-a-2533	MR Egger	110	0.0065509	0.0732863	0.928939	or
Atrial fibrillation || id:ebi-a-GCST006414	RGM domain family member B || id:prot-a-2533	Simple mode	110	-0.0528583	0.12263	0.66729	or
Atrial fibrillation || id:ebi-a-GCST006414	RGM domain family member B || id:prot-a-2533	Weighted median	110	-0.0267646	0.064952	0.68029	or
Atrial fibrillation || id:ebi-a-GCST006414	RGM domain family member B || id:prot-a-2533	Weighted mode	110	-0.0393492	0.0670437	0.558472	or
Atrial fibrillation || id:ebi-a-GCST006414	RING finger protein 122 || id:prot-a-2561	Inverse variance weighted	110	-0.00984429	0.0400627	0.805897	or
Atrial fibrillation || id:ebi-a-GCST006414	RING finger protein 122 || id:prot-a-2561	MR Egger	110	0.0903741	0.0790832	0.25566	or
Atrial fibrillation || id:ebi-a-GCST006414	RING finger protein 122 || id:prot-a-2561	Simple mode	110	0.0954013	0.139613	0.495852	or
Atrial fibrillation || id:ebi-a-GCST006414	RING finger protein 122 || id:prot-a-2561	Weighted median	110	0.0552408	0.0666771	0.407398	or
Atrial fibrillation || id:ebi-a-GCST006414	RING finger protein 122 || id:prot-a-2561	Weighted mode	110	0.0431662	0.0750119	0.566167	or
Atrial fibrillation || id:ebi-a-GCST006414	RING finger protein 148 || id:prot-a-2565	Inverse variance weighted	110	-0.0328061	0.0394797	0.405995	or
Atrial fibrillation || id:ebi-a-GCST006414	RING finger protein 148 || id:prot-a-2565	MR Egger	110	-0.0542431	0.0786671	0.49197	or
Atrial fibrillation || id:ebi-a-GCST006414	RING finger protein 148 || id:prot-a-2565	Simple mode	110	-0.210931	0.140075	0.134999	or
Atrial fibrillation || id:ebi-a-GCST006414	RING finger protein 148 || id:prot-a-2565	Weighted median	110	-0.00769436	0.0708461	0.913514	or
Atrial fibrillation || id:ebi-a-GCST006414	RING finger protein 148 || id:prot-a-2565	Weighted mode	110	-0.0128186	0.0747242	0.864113	or
Atrial fibrillation || id:ebi-a-GCST006414	RING finger protein 150 || id:prot-a-2567	Inverse variance weighted	110	0.0257298	0.0388525	0.507816	or
Atrial fibrillation || id:ebi-a-GCST006414	RING finger protein 150 || id:prot-a-2567	MR Egger	110	0.11769	0.0767707	0.128197	or
Atrial fibrillation || id:ebi-a-GCST006414	RING finger protein 150 || id:prot-a-2567	Simple mode	110	-0.0186709	0.120633	0.877286	or
Atrial fibrillation || id:ebi-a-GCST006414	RING finger protein 150 || id:prot-a-2567	Weighted median	110	0.0109361	0.0701145	0.876053	or
Atrial fibrillation || id:ebi-a-GCST006414	RING finger protein 150 || id:prot-a-2567	Weighted mode	110	0.0297842	0.0740117	0.688159	or
Atrial fibrillation || id:ebi-a-GCST006414	RING finger protein 165 || id:prot-a-2568	Inverse variance weighted	110	0.00853382	0.037649	0.820682	or
Atrial fibrillation || id:ebi-a-GCST006414	RING finger protein 165 || id:prot-a-2568	MR Egger	110	-0.0570567	0.0747063	0.446684	or
Atrial fibrillation || id:ebi-a-GCST006414	RING finger protein 165 || id:prot-a-2568	Simple mode	110	0.00995808	0.120188	0.93412	or
Atrial fibrillation || id:ebi-a-GCST006414	RING finger protein 165 || id:prot-a-2568	Weighted median	110	-0.0154276	0.0654454	0.81364	or
Atrial fibrillation || id:ebi-a-GCST006414	RING finger protein 165 || id:prot-a-2568	Weighted mode	110	0.00256532	0.0666356	0.969361	or
Atrial fibrillation || id:ebi-a-GCST006414	RING finger protein 215 || id:prot-a-2569	Inverse variance weighted	110	-0.0560169	0.0426708	0.189261	or
Atrial fibrillation || id:ebi-a-GCST006414	RING finger protein 215 || id:prot-a-2569	MR Egger	110	-0.141285	0.0845284	0.097528	or
Atrial fibrillation || id:ebi-a-GCST006414	RING finger protein 215 || id:prot-a-2569	Simple mode	110	0.174369	0.16812	0.301952	or
Atrial fibrillation || id:ebi-a-GCST006414	RING finger protein 215 || id:prot-a-2569	Weighted median	110	-0.103296	0.0692801	0.135962	or
Atrial fibrillation || id:ebi-a-GCST006414	RING finger protein 215 || id:prot-a-2569	Weighted mode	110	-0.0759814	0.0745233	0.310192	or
Atrial fibrillation || id:ebi-a-GCST006414	RING finger protein 219 || id:prot-a-2570	Inverse variance weighted	110	-0.00734518	0.0370153	0.842704	or
Atrial fibrillation || id:ebi-a-GCST006414	RING finger protein 219 || id:prot-a-2570	MR Egger	110	0.00129075	0.073783	0.986075	or
Atrial fibrillation || id:ebi-a-GCST006414	RING finger protein 219 || id:prot-a-2570	Simple mode	110	0.222712	0.155946	0.156113	or
Atrial fibrillation || id:ebi-a-GCST006414	RING finger protein 219 || id:prot-a-2570	Weighted median	110	-0.0278658	0.0693396	0.687777	or
Atrial fibrillation || id:ebi-a-GCST006414	RING finger protein 219 || id:prot-a-2570	Weighted mode	110	-0.0490167	0.0740897	0.509633	or
Atrial fibrillation || id:ebi-a-GCST006414	RNA binding protein fox-1 homolog 2 || id:prot-a-2499	Inverse variance weighted	110	-0.035435	0.036933	0.337336	or
Atrial fibrillation || id:ebi-a-GCST006414	RNA binding protein fox-1 homolog 2 || id:prot-a-2499	MR Egger	110	0.0111261	0.0732874	0.879617	or
Atrial fibrillation || id:ebi-a-GCST006414	RNA binding protein fox-1 homolog 2 || id:prot-a-2499	Simple mode	110	0.0376539	0.11846	0.751198	or
Atrial fibrillation || id:ebi-a-GCST006414	RNA binding protein fox-1 homolog 2 || id:prot-a-2499	Weighted median	110	0.0336461	0.0615397	0.584559	or
Atrial fibrillation || id:ebi-a-GCST006414	RNA binding protein fox-1 homolog 2 || id:prot-a-2499	Weighted mode	110	0.0219173	0.0683021	0.74891	or
Atrial fibrillation || id:ebi-a-GCST006414	RNA demethylase ALKBH5 || id:prot-a-79	Inverse variance weighted	110	-0.0816771	0.0369338	0.027005	or
Atrial fibrillation || id:ebi-a-GCST006414	RNA demethylase ALKBH5 || id:prot-a-79	MR Egger	110	-0.0961211	0.073288	0.192452	or
Atrial fibrillation || id:ebi-a-GCST006414	RNA demethylase ALKBH5 || id:prot-a-79	Simple mode	110	-0.0986975	0.129007	0.445891	or
Atrial fibrillation || id:ebi-a-GCST006414	RNA demethylase ALKBH5 || id:prot-a-79	Weighted median	110	-0.0632724	0.0594796	0.287435	or
Atrial fibrillation || id:ebi-a-GCST006414	RNA demethylase ALKBH5 || id:prot-a-79	Weighted mode	110	-0.0111741	0.0774323	0.885524	or
Atrial fibrillation || id:ebi-a-GCST006414	RNA polymerase II elongation factor ELL || id:prot-a-932	Inverse variance weighted	110	-0.0303102	0.0384366	0.430359	or
Atrial fibrillation || id:ebi-a-GCST006414	RNA polymerase II elongation factor ELL || id:prot-a-932	MR Egger	110	0.0343915	0.0762802	0.652996	or
Atrial fibrillation || id:ebi-a-GCST006414	RNA polymerase II elongation factor ELL || id:prot-a-932	Simple mode	110	-0.0337398	0.149957	0.822404	or
Atrial fibrillation || id:ebi-a-GCST006414	RNA polymerase II elongation factor ELL || id:prot-a-932	Weighted median	110	0.044709	0.0670616	0.504973	or
Atrial fibrillation || id:ebi-a-GCST006414	RNA polymerase II elongation factor ELL || id:prot-a-932	Weighted mode	110	0.0577614	0.0683249	0.399743	or
Atrial fibrillation || id:ebi-a-GCST006414	RNA polymerase II elongation factor ELL2 || id:prot-a-933	Inverse variance weighted	110	0.0218682	0.0403744	0.58807	or
Atrial fibrillation || id:ebi-a-GCST006414	RNA polymerase II elongation factor ELL2 || id:prot-a-933	MR Egger	110	-0.0367093	0.080224	0.64817	or
Atrial fibrillation || id:ebi-a-GCST006414	RNA polymerase II elongation factor ELL2 || id:prot-a-933	Simple mode	110	0.0878721	0.142299	0.538181	or
Atrial fibrillation || id:ebi-a-GCST006414	RNA polymerase II elongation factor ELL2 || id:prot-a-933	Weighted median	110	-0.0456096	0.0618893	0.46115	or
Atrial fibrillation || id:ebi-a-GCST006414	RNA polymerase II elongation factor ELL2 || id:prot-a-933	Weighted mode	110	-0.101092	0.0716657	0.16121	or
Atrial fibrillation || id:ebi-a-GCST006414	RNA polymerase II subunit A C-terminal domain phosphatase SSU72 || id:prot-a-2847	Inverse variance weighted	110	-0.0287988	0.0407284	0.479509	or
Atrial fibrillation || id:ebi-a-GCST006414	RNA polymerase II subunit A C-terminal domain phosphatase SSU72 || id:prot-a-2847	MR Egger	110	-0.0555805	0.081139	0.494809	or
Atrial fibrillation || id:ebi-a-GCST006414	RNA polymerase II subunit A C-terminal domain phosphatase SSU72 || id:prot-a-2847	Simple mode	110	-0.150715	0.128127	0.242043	or
Atrial fibrillation || id:ebi-a-GCST006414	RNA polymerase II subunit A C-terminal domain phosphatase SSU72 || id:prot-a-2847	Weighted median	110	0.00236679	0.0667337	0.971708	or
Atrial fibrillation || id:ebi-a-GCST006414	RNA polymerase II subunit A C-terminal domain phosphatase SSU72 || id:prot-a-2847	Weighted mode	110	-0.00417278	0.0696543	0.952339	or
Atrial fibrillation || id:ebi-a-GCST006414	RNA-binding protein 24 || id:prot-a-2503	Inverse variance weighted	110	0.0307568	0.037156	0.407798	or
Atrial fibrillation || id:ebi-a-GCST006414	RNA-binding protein 24 || id:prot-a-2503	MR Egger	110	0.0909333	0.0737703	0.220381	or
Atrial fibrillation || id:ebi-a-GCST006414	RNA-binding protein 24 || id:prot-a-2503	Simple mode	110	-0.209952	0.141904	0.141883	or
Atrial fibrillation || id:ebi-a-GCST006414	RNA-binding protein 24 || id:prot-a-2503	Weighted median	110	0.123491	0.0603611	0.0407685	or
Atrial fibrillation || id:ebi-a-GCST006414	RNA-binding protein 24 || id:prot-a-2503	Weighted mode	110	0.12161	0.0736756	0.101696	or
Atrial fibrillation || id:ebi-a-GCST006414	RNA-binding protein 28 || id:prot-a-2504	Inverse variance weighted	110	0.0299249	0.0369348	0.417821	or
Atrial fibrillation || id:ebi-a-GCST006414	RNA-binding protein 28 || id:prot-a-2504	MR Egger	110	0.0721552	0.0732875	0.327045	or
Atrial fibrillation || id:ebi-a-GCST006414	RNA-binding protein 28 || id:prot-a-2504	Simple mode	110	0.0414747	0.132716	0.755252	or
Atrial fibrillation || id:ebi-a-GCST006414	RNA-binding protein 28 || id:prot-a-2504	Weighted median	110	0.063489	0.0678864	0.349673	or
Atrial fibrillation || id:ebi-a-GCST006414	RNA-binding protein 28 || id:prot-a-2504	Weighted mode	110	0.0480333	0.07396	0.517414	or
Atrial fibrillation || id:ebi-a-GCST006414	RNA-binding protein 3 || id:prot-a-2505	Inverse variance weighted	110	-0.0266871	0.0400544	0.505237	or
Atrial fibrillation || id:ebi-a-GCST006414	RNA-binding protein 3 || id:prot-a-2505	MR Egger	110	-0.0581851	0.0797632	0.467291	or
Atrial fibrillation || id:ebi-a-GCST006414	RNA-binding protein 3 || id:prot-a-2505	Simple mode	110	0.0232834	0.125931	0.853659	or
Atrial fibrillation || id:ebi-a-GCST006414	RNA-binding protein 3 || id:prot-a-2505	Weighted median	110	-0.00109089	0.0622571	0.98602	or
Atrial fibrillation || id:ebi-a-GCST006414	RNA-binding protein 3 || id:prot-a-2505	Weighted mode	110	-0.00438212	0.0688144	0.949341	or
Atrial fibrillation || id:ebi-a-GCST006414	RNA-binding protein 39 || id:prot-a-2506	Inverse variance weighted	110	-0.023289	0.0369325	0.528314	or
Atrial fibrillation || id:ebi-a-GCST006414	RNA-binding protein 39 || id:prot-a-2506	MR Egger	110	-0.0601231	0.0732806	0.413767	or
Atrial fibrillation || id:ebi-a-GCST006414	RNA-binding protein 39 || id:prot-a-2506	Simple mode	110	-0.0352593	0.122941	0.774811	or
Atrial fibrillation || id:ebi-a-GCST006414	RNA-binding protein 39 || id:prot-a-2506	Weighted median	110	-0.00386032	0.0605202	0.949141	or
Atrial fibrillation || id:ebi-a-GCST006414	RNA-binding protein 39 || id:prot-a-2506	Weighted mode	110	-0.0352593	0.0659632	0.594064	or
Atrial fibrillation || id:ebi-a-GCST006414	RNA-binding protein 40 || id:prot-a-2576	Inverse variance weighted	110	-0.0525819	0.0380549	0.167052	or
Atrial fibrillation || id:ebi-a-GCST006414	RNA-binding protein 40 || id:prot-a-2576	MR Egger	110	-0.0349526	0.0758371	0.645804	or
Atrial fibrillation || id:ebi-a-GCST006414	RNA-binding protein 40 || id:prot-a-2576	Simple mode	110	0.0775925	0.13174	0.557092	or
Atrial fibrillation || id:ebi-a-GCST006414	RNA-binding protein 40 || id:prot-a-2576	Weighted median	110	-0.00302868	0.0649553	0.96281	or
Atrial fibrillation || id:ebi-a-GCST006414	RNA-binding protein 40 || id:prot-a-2576	Weighted mode	110	0.0151429	0.0736603	0.837505	or
Atrial fibrillation || id:ebi-a-GCST006414	RNA-binding protein EWS || id:prot-a-1000	Inverse variance weighted	110	-0.0226864	0.0407997	0.578182	or
Atrial fibrillation || id:ebi-a-GCST006414	RNA-binding protein EWS || id:prot-a-1000	MR Egger	110	-0.0500012	0.0812695	0.539683	or
Atrial fibrillation || id:ebi-a-GCST006414	RNA-binding protein EWS || id:prot-a-1000	Simple mode	110	0.0847418	0.136102	0.534824	or
Atrial fibrillation || id:ebi-a-GCST006414	RNA-binding protein EWS || id:prot-a-1000	Weighted median	110	0.013965	0.065941	0.832279	or
Atrial fibrillation || id:ebi-a-GCST006414	RNA-binding protein EWS || id:prot-a-1000	Weighted mode	110	0.0231376	0.0725638	0.750444	or
Atrial fibrillation || id:ebi-a-GCST006414	RNA-binding protein Nova-1 || id:prot-a-2070	Inverse variance weighted	110	-0.0199951	0.0412284	0.627687	or
Atrial fibrillation || id:ebi-a-GCST006414	RNA-binding protein Nova-1 || id:prot-a-2070	MR Egger	110	0.00690872	0.0821386	0.933124	or
Atrial fibrillation || id:ebi-a-GCST006414	RNA-binding protein Nova-1 || id:prot-a-2070	Simple mode	110	-0.260186	0.145134	0.0757891	or
Atrial fibrillation || id:ebi-a-GCST006414	RNA-binding protein Nova-1 || id:prot-a-2070	Weighted median	110	-0.0455815	0.068784	0.507538	or
Atrial fibrillation || id:ebi-a-GCST006414	RNA-binding protein Nova-1 || id:prot-a-2070	Weighted mode	110	-0.0169225	0.073377	0.818039	or
Atrial fibrillation || id:ebi-a-GCST006414	RUN and FYVE domain-containing protein 1 || id:prot-a-2610	Inverse variance weighted	110	-0.00584524	0.0369322	0.874244	or
Atrial fibrillation || id:ebi-a-GCST006414	RUN and FYVE domain-containing protein 1 || id:prot-a-2610	MR Egger	110	-0.0041587	0.0732826	0.95485	or
Atrial fibrillation || id:ebi-a-GCST006414	RUN and FYVE domain-containing protein 1 || id:prot-a-2610	Simple mode	110	-0.0491733	0.130475	0.706997	or
Atrial fibrillation || id:ebi-a-GCST006414	RUN and FYVE domain-containing protein 1 || id:prot-a-2610	Weighted median	110	-0.0522695	0.0640365	0.41436	or
Atrial fibrillation || id:ebi-a-GCST006414	RUN and FYVE domain-containing protein 1 || id:prot-a-2610	Weighted mode	110	-0.0313563	0.0686547	0.648777	or
Atrial fibrillation || id:ebi-a-GCST006414	Rab9 effector protein with kelch motifs || id:prot-a-2479	Inverse variance weighted	110	-0.0264753	0.0404607	0.512888	or
Atrial fibrillation || id:ebi-a-GCST006414	Rab9 effector protein with kelch motifs || id:prot-a-2479	MR Egger	110	0.0564193	0.0801269	0.48287	or
Atrial fibrillation || id:ebi-a-GCST006414	Rab9 effector protein with kelch motifs || id:prot-a-2479	Simple mode	110	0.0513006	0.126729	0.686414	or
Atrial fibrillation || id:ebi-a-GCST006414	Rab9 effector protein with kelch motifs || id:prot-a-2479	Weighted median	110	-0.0564541	0.0673391	0.40183	or
Atrial fibrillation || id:ebi-a-GCST006414	Rab9 effector protein with kelch motifs || id:prot-a-2479	Weighted mode	110	-0.0158715	0.0743783	0.831423	or
Atrial fibrillation || id:ebi-a-GCST006414	Rac GTPase-activating protein 1 || id:prot-a-2481	Inverse variance weighted	110	-0.0182779	0.0380391	0.630869	or
Atrial fibrillation || id:ebi-a-GCST006414	Rac GTPase-activating protein 1 || id:prot-a-2481	MR Egger	110	0.0455217	0.0755008	0.54782	or
Atrial fibrillation || id:ebi-a-GCST006414	Rac GTPase-activating protein 1 || id:prot-a-2481	Simple mode	110	-0.197678	0.139902	0.160511	or
Atrial fibrillation || id:ebi-a-GCST006414	Rac GTPase-activating protein 1 || id:prot-a-2481	Weighted median	110	0.0139576	0.0669689	0.834902	or
Atrial fibrillation || id:ebi-a-GCST006414	Rac GTPase-activating protein 1 || id:prot-a-2481	Weighted mode	110	-0.000676438	0.07342	0.992666	or
Atrial fibrillation || id:ebi-a-GCST006414	Radiation-inducible immediate-early gene IEX-1 || id:prot-a-1412	Inverse variance weighted	110	0.0114786	0.0369306	0.755941	or
Atrial fibrillation || id:ebi-a-GCST006414	Radiation-inducible immediate-early gene IEX-1 || id:prot-a-1412	MR Egger	110	0.0923437	0.0732882	0.210382	or
Atrial fibrillation || id:ebi-a-GCST006414	Radiation-inducible immediate-early gene IEX-1 || id:prot-a-1412	Simple mode	110	-0.0707693	0.142249	0.619836	or
Atrial fibrillation || id:ebi-a-GCST006414	Radiation-inducible immediate-early gene IEX-1 || id:prot-a-1412	Weighted median	110	0.0975548	0.0653578	0.135535	or
Atrial fibrillation || id:ebi-a-GCST006414	Radiation-inducible immediate-early gene IEX-1 || id:prot-a-1412	Weighted mode	110	0.0990117	0.0689556	0.153901	or
Atrial fibrillation || id:ebi-a-GCST006414	Ragulator complex protein LAMTOR3 || id:prot-a-1699	Inverse variance weighted	110	0.0459623	0.036929	0.213274	or
Atrial fibrillation || id:ebi-a-GCST006414	Ragulator complex protein LAMTOR3 || id:prot-a-1699	MR Egger	110	0.0807885	0.073282	0.272724	or
Atrial fibrillation || id:ebi-a-GCST006414	Ragulator complex protein LAMTOR3 || id:prot-a-1699	Simple mode	110	0.0755715	0.12108	0.533836	or
Atrial fibrillation || id:ebi-a-GCST006414	Ragulator complex protein LAMTOR3 || id:prot-a-1699	Weighted median	110	0.0331425	0.0666467	0.618987	or
Atrial fibrillation || id:ebi-a-GCST006414	Ragulator complex protein LAMTOR3 || id:prot-a-1699	Weighted mode	110	0.045965	0.0654602	0.484062	or
Atrial fibrillation || id:ebi-a-GCST006414	Ran-binding protein 3 || id:prot-a-2488	Inverse variance weighted	110	-0.036306	0.0369299	0.325556	or
Atrial fibrillation || id:ebi-a-GCST006414	Ran-binding protein 3 || id:prot-a-2488	MR Egger	110	-0.0751471	0.0732843	0.307457	or
Atrial fibrillation || id:ebi-a-GCST006414	Ran-binding protein 3 || id:prot-a-2488	Simple mode	110	-0.0336175	0.121944	0.783316	or
Atrial fibrillation || id:ebi-a-GCST006414	Ran-binding protein 3 || id:prot-a-2488	Weighted median	110	0.00568084	0.0663723	0.931792	or
Atrial fibrillation || id:ebi-a-GCST006414	Ran-binding protein 3 || id:prot-a-2488	Weighted mode	110	-0.0336175	0.0684655	0.624404	or
Atrial fibrillation || id:ebi-a-GCST006414	Rap guanine nucleotide exchange factor 5 || id:prot-a-2492	Inverse variance weighted	110	-0.00995169	0.0369368	0.787603	or
Atrial fibrillation || id:ebi-a-GCST006414	Rap guanine nucleotide exchange factor 5 || id:prot-a-2492	MR Egger	110	0.0540572	0.0732861	0.462346	or
Atrial fibrillation || id:ebi-a-GCST006414	Rap guanine nucleotide exchange factor 5 || id:prot-a-2492	Simple mode	110	0.0436493	0.114776	0.704463	or
Atrial fibrillation || id:ebi-a-GCST006414	Rap guanine nucleotide exchange factor 5 || id:prot-a-2492	Weighted median	110	0.0233615	0.0648398	0.718626	or
Atrial fibrillation || id:ebi-a-GCST006414	Rap guanine nucleotide exchange factor 5 || id:prot-a-2492	Weighted mode	110	0.0180374	0.0681371	0.791723	or
Atrial fibrillation || id:ebi-a-GCST006414	Rap1 GTPase-GDP dissociation stimulator 1 || id:prot-a-2490	Inverse variance weighted	110	-0.0776303	0.036933	0.0355599	or
Atrial fibrillation || id:ebi-a-GCST006414	Rap1 GTPase-GDP dissociation stimulator 1 || id:prot-a-2490	MR Egger	110	-0.106187	0.0732852	0.150247	or
Atrial fibrillation || id:ebi-a-GCST006414	Rap1 GTPase-GDP dissociation stimulator 1 || id:prot-a-2490	Simple mode	110	-0.0571365	0.12057	0.636529	or
Atrial fibrillation || id:ebi-a-GCST006414	Rap1 GTPase-GDP dissociation stimulator 1 || id:prot-a-2490	Weighted median	110	-0.0335392	0.0600459	0.576463	or
Atrial fibrillation || id:ebi-a-GCST006414	Rap1 GTPase-GDP dissociation stimulator 1 || id:prot-a-2490	Weighted mode	110	-0.0648282	0.0731719	0.377583	or
Atrial fibrillation || id:ebi-a-GCST006414	Rap1 GTPase-activating protein 1 || id:prot-a-2489	Inverse variance weighted	110	-0.0083166	0.0376376	0.825119	or
Atrial fibrillation || id:ebi-a-GCST006414	Rap1 GTPase-activating protein 1 || id:prot-a-2489	MR Egger	110	0.0147917	0.0749861	0.843995	or
Atrial fibrillation || id:ebi-a-GCST006414	Rap1 GTPase-activating protein 1 || id:prot-a-2489	Simple mode	110	-0.0513651	0.1295	0.692407	or
Atrial fibrillation || id:ebi-a-GCST006414	Rap1 GTPase-activating protein 1 || id:prot-a-2489	Weighted median	110	-0.00292784	0.065803	0.964511	or
Atrial fibrillation || id:ebi-a-GCST006414	Rap1 GTPase-activating protein 1 || id:prot-a-2489	Weighted mode	110	-0.0359795	0.073287	0.624456	or
Atrial fibrillation || id:ebi-a-GCST006414	Ras GTPase-activating protein 1 || id:prot-a-2495	Inverse variance weighted	110	-0.0150264	0.0369339	0.68412	or
Atrial fibrillation || id:ebi-a-GCST006414	Ras GTPase-activating protein 1 || id:prot-a-2495	MR Egger	110	0.0345681	0.0732921	0.638129	or
Atrial fibrillation || id:ebi-a-GCST006414	Ras GTPase-activating protein 1 || id:prot-a-2495	Simple mode	110	-0.180539	0.138822	0.196169	or
Atrial fibrillation || id:ebi-a-GCST006414	Ras GTPase-activating protein 1 || id:prot-a-2495	Weighted median	110	0.0442552	0.0705163	0.530274	or
Atrial fibrillation || id:ebi-a-GCST006414	Ras GTPase-activating protein 1 || id:prot-a-2495	Weighted mode	110	0.078122	0.0792836	0.326635	or
Atrial fibrillation || id:ebi-a-GCST006414	Ras-related C3 botulinum toxin substrate 3 || id:prot-a-2480	Inverse variance weighted	110	-0.0322726	0.0404555	0.425027	or
Atrial fibrillation || id:ebi-a-GCST006414	Ras-related C3 botulinum toxin substrate 3 || id:prot-a-2480	MR Egger	110	-0.082129	0.0804613	0.309665	or
Atrial fibrillation || id:ebi-a-GCST006414	Ras-related C3 botulinum toxin substrate 3 || id:prot-a-2480	Simple mode	110	0.11678	0.147532	0.430338	or
Atrial fibrillation || id:ebi-a-GCST006414	Ras-related C3 botulinum toxin substrate 3 || id:prot-a-2480	Weighted median	110	-0.00942441	0.072881	0.89711	or
Atrial fibrillation || id:ebi-a-GCST006414	Ras-related C3 botulinum toxin substrate 3 || id:prot-a-2480	Weighted mode	110	0.0272838	0.0792061	0.731159	or
Atrial fibrillation || id:ebi-a-GCST006414	Ras-related protein Rab-14 || id:prot-a-2471	Inverse variance weighted	110	0.00395044	0.0421425	0.925316	or
Atrial fibrillation || id:ebi-a-GCST006414	Ras-related protein Rab-14 || id:prot-a-2471	MR Egger	110	-0.139351	0.0824779	0.0939971	or
Atrial fibrillation || id:ebi-a-GCST006414	Ras-related protein Rab-14 || id:prot-a-2471	Simple mode	110	0.173219	0.171058	0.313479	or
Atrial fibrillation || id:ebi-a-GCST006414	Ras-related protein Rab-14 || id:prot-a-2471	Weighted median	110	-0.0446958	0.0622945	0.47307	or
Atrial fibrillation || id:ebi-a-GCST006414	Ras-related protein Rab-14 || id:prot-a-2471	Weighted mode	110	-0.0798447	0.0734551	0.27944	or
Atrial fibrillation || id:ebi-a-GCST006414	Ras-related protein Rab-22A || id:prot-a-2472	Inverse variance weighted	110	0.00576776	0.0369339	0.875903	or
Atrial fibrillation || id:ebi-a-GCST006414	Ras-related protein Rab-22A || id:prot-a-2472	MR Egger	110	0.0110547	0.0732874	0.880383	or
Atrial fibrillation || id:ebi-a-GCST006414	Ras-related protein Rab-22A || id:prot-a-2472	Simple mode	110	-0.0950159	0.147026	0.519474	or
Atrial fibrillation || id:ebi-a-GCST006414	Ras-related protein Rab-22A || id:prot-a-2472	Weighted median	110	0.0106799	0.0695142	0.877896	or
Atrial fibrillation || id:ebi-a-GCST006414	Ras-related protein Rab-22A || id:prot-a-2472	Weighted mode	110	-0.0368661	0.0760018	0.628601	or
Atrial fibrillation || id:ebi-a-GCST006414	Ras-related protein Rab-26 || id:prot-a-2473	Inverse variance weighted	110	0.000107205	0.0411429	0.997921	or
Atrial fibrillation || id:ebi-a-GCST006414	Ras-related protein Rab-26 || id:prot-a-2473	MR Egger	110	-0.0275911	0.081962	0.737047	or
Atrial fibrillation || id:ebi-a-GCST006414	Ras-related protein Rab-26 || id:prot-a-2473	Simple mode	110	0.10923	0.132944	0.413085	or
Atrial fibrillation || id:ebi-a-GCST006414	Ras-related protein Rab-26 || id:prot-a-2473	Weighted median	110	0.0293487	0.069957	0.674832	or
Atrial fibrillation || id:ebi-a-GCST006414	Ras-related protein Rab-26 || id:prot-a-2473	Weighted mode	110	0.0503015	0.0707862	0.478843	or
Atrial fibrillation || id:ebi-a-GCST006414	Ras-related protein Rab-27A || id:prot-a-2474	Inverse variance weighted	110	-0.0527455	0.038025	0.165403	or
Atrial fibrillation || id:ebi-a-GCST006414	Ras-related protein Rab-27A || id:prot-a-2474	MR Egger	110	-0.182371	0.0744127	0.0158584	or
Atrial fibrillation || id:ebi-a-GCST006414	Ras-related protein Rab-27A || id:prot-a-2474	Simple mode	110	-0.0583503	0.131958	0.65923	or
Atrial fibrillation || id:ebi-a-GCST006414	Ras-related protein Rab-27A || id:prot-a-2474	Weighted median	110	-0.128765	0.063335	0.042045	or
Atrial fibrillation || id:ebi-a-GCST006414	Ras-related protein Rab-27A || id:prot-a-2474	Weighted mode	110	-0.111308	0.0714135	0.121979	or
Atrial fibrillation || id:ebi-a-GCST006414	Ras-related protein Rab-27B || id:prot-a-2475	Inverse variance weighted	110	-0.0106329	0.0369324	0.773423	or
Atrial fibrillation || id:ebi-a-GCST006414	Ras-related protein Rab-27B || id:prot-a-2475	MR Egger	110	-0.016964	0.0732825	0.817374	or
Atrial fibrillation || id:ebi-a-GCST006414	Ras-related protein Rab-27B || id:prot-a-2475	Simple mode	110	-0.119013	0.156075	0.447385	or
Atrial fibrillation || id:ebi-a-GCST006414	Ras-related protein Rab-27B || id:prot-a-2475	Weighted median	110	0.0229705	0.0704807	0.744491	or
Atrial fibrillation || id:ebi-a-GCST006414	Ras-related protein Rab-27B || id:prot-a-2475	Weighted mode	110	0.011521	0.0818974	0.888385	or
Atrial fibrillation || id:ebi-a-GCST006414	Ras-related protein Rab-35 || id:prot-a-2476	Inverse variance weighted	110	-0.0341909	0.0400041	0.392726	or
Atrial fibrillation || id:ebi-a-GCST006414	Ras-related protein Rab-35 || id:prot-a-2476	MR Egger	110	-0.0336199	0.079744	0.674156	or
Atrial fibrillation || id:ebi-a-GCST006414	Ras-related protein Rab-35 || id:prot-a-2476	Simple mode	110	0.0977118	0.136963	0.477113	or
Atrial fibrillation || id:ebi-a-GCST006414	Ras-related protein Rab-35 || id:prot-a-2476	Weighted median	110	-0.0576915	0.0693291	0.40533	or
Atrial fibrillation || id:ebi-a-GCST006414	Ras-related protein Rab-35 || id:prot-a-2476	Weighted mode	110	-0.0385911	0.0726775	0.596506	or
Atrial fibrillation || id:ebi-a-GCST006414	Ras-related protein Rab-39B || id:prot-a-2477	Inverse variance weighted	110	-0.00916824	0.0369327	0.803947	or
Atrial fibrillation || id:ebi-a-GCST006414	Ras-related protein Rab-39B || id:prot-a-2477	MR Egger	110	-0.0371596	0.0732827	0.613138	or
Atrial fibrillation || id:ebi-a-GCST006414	Ras-related protein Rab-39B || id:prot-a-2477	Simple mode	110	0.141108	0.115365	0.223915	or
Atrial fibrillation || id:ebi-a-GCST006414	Ras-related protein Rab-39B || id:prot-a-2477	Weighted median	110	-0.00547168	0.0626861	0.930443	or
Atrial fibrillation || id:ebi-a-GCST006414	Ras-related protein Rab-39B || id:prot-a-2477	Weighted mode	110	0.0397563	0.0680858	0.560484	or
Atrial fibrillation || id:ebi-a-GCST006414	Ras-related protein Rab-7b || id:prot-a-2478	Inverse variance weighted	110	0.0567199	0.0369333	0.124603	or
Atrial fibrillation || id:ebi-a-GCST006414	Ras-related protein Rab-7b || id:prot-a-2478	MR Egger	110	0.120488	0.0732899	0.103085	or
Atrial fibrillation || id:ebi-a-GCST006414	Ras-related protein Rab-7b || id:prot-a-2478	Simple mode	110	0.0100819	0.134663	0.940457	or
Atrial fibrillation || id:ebi-a-GCST006414	Ras-related protein Rab-7b || id:prot-a-2478	Weighted median	110	0.0444919	0.0670585	0.507024	or
Atrial fibrillation || id:ebi-a-GCST006414	Ras-related protein Rab-7b || id:prot-a-2478	Weighted mode	110	0.0495946	0.0681128	0.468098	or
Atrial fibrillation || id:ebi-a-GCST006414	Ras-related protein Rap-2a || id:prot-a-2491	Inverse variance weighted	110	0.00352144	0.0369351	0.924044	or
Atrial fibrillation || id:ebi-a-GCST006414	Ras-related protein Rap-2a || id:prot-a-2491	MR Egger	110	0.0320198	0.0732874	0.663051	or
Atrial fibrillation || id:ebi-a-GCST006414	Ras-related protein Rap-2a || id:prot-a-2491	Simple mode	110	-0.143531	0.12922	0.269121	or
Atrial fibrillation || id:ebi-a-GCST006414	Ras-related protein Rap-2a || id:prot-a-2491	Weighted median	110	0.0463031	0.0658744	0.482118	or
Atrial fibrillation || id:ebi-a-GCST006414	Ras-related protein Rap-2a || id:prot-a-2491	Weighted mode	110	0.0666045	0.0673242	0.324703	or
Atrial fibrillation || id:ebi-a-GCST006414	Ratio of bisallylic groups to double bonds || id:met-c-844	Inverse variance weighted	110	-0.0210311	0.0196306	0.284017	or
Atrial fibrillation || id:ebi-a-GCST006414	Ratio of bisallylic groups to double bonds || id:met-c-844	Inverse variance weighted	3	-0.0411208	0.0339433	0.225722	steiger
Atrial fibrillation || id:ebi-a-GCST006414	Ratio of bisallylic groups to double bonds || id:met-c-844	MR Egger	110	-0.0394409	0.0376884	0.297667	or
Atrial fibrillation || id:ebi-a-GCST006414	Ratio of bisallylic groups to double bonds || id:met-c-844	Simple mode	110	0.0182057	0.0602492	0.763095	or
Atrial fibrillation || id:ebi-a-GCST006414	Ratio of bisallylic groups to double bonds || id:met-c-844	Weighted median	110	-0.0400829	0.0316063	0.204729	or
Atrial fibrillation || id:ebi-a-GCST006414	Ratio of bisallylic groups to double bonds || id:met-c-844	Weighted mode	110	-0.0313492	0.0307795	0.31069	or
Atrial fibrillation || id:ebi-a-GCST006414	Ratio of bisallylic groups to total fatty acids || id:met-c-845	Inverse variance weighted	110	-0.0232143	0.0195313	0.234611	or
Atrial fibrillation || id:ebi-a-GCST006414	Ratio of bisallylic groups to total fatty acids || id:met-c-845	Inverse variance weighted	3	-0.0512155	0.0343927	0.136451	steiger
Atrial fibrillation || id:ebi-a-GCST006414	Ratio of bisallylic groups to total fatty acids || id:met-c-845	MR Egger	110	-0.0586781	0.037286	0.118475	or
Atrial fibrillation || id:ebi-a-GCST006414	Ratio of bisallylic groups to total fatty acids || id:met-c-845	Simple mode	110	-0.0184083	0.0666537	0.782934	or
Atrial fibrillation || id:ebi-a-GCST006414	Ratio of bisallylic groups to total fatty acids || id:met-c-845	Weighted median	110	-0.0513382	0.0323168	0.112153	or
Atrial fibrillation || id:ebi-a-GCST006414	Ratio of bisallylic groups to total fatty acids || id:met-c-845	Weighted mode	110	-0.0394711	0.0316946	0.215671	or
Atrial fibrillation || id:ebi-a-GCST006414	Ratio of the area under the curve for insulin and the area under the curve for glucose || id:ebi-a-GCST005223	Inverse variance weighted	84	0.0404345	0.0368876	0.273012	or
Atrial fibrillation || id:ebi-a-GCST006414	Ratio of the area under the curve for insulin and the area under the curve for glucose || id:ebi-a-GCST005223	MR Egger	84	0.0217059	0.0674335	0.748358	or
Atrial fibrillation || id:ebi-a-GCST006414	Ratio of the area under the curve for insulin and the area under the curve for glucose || id:ebi-a-GCST005223	Simple mode	84	-0.0607868	0.128937	0.638559	or
Atrial fibrillation || id:ebi-a-GCST006414	Ratio of the area under the curve for insulin and the area under the curve for glucose || id:ebi-a-GCST005223	Weighted median	84	0.0412656	0.0652049	0.526825	or
Atrial fibrillation || id:ebi-a-GCST006414	Ratio of the area under the curve for insulin and the area under the curve for glucose || id:ebi-a-GCST005223	Weighted mode	84	0.0162825	0.0576553	0.778331	or
Atrial fibrillation || id:ebi-a-GCST006414	Reason for glasses/contact lenses: For 'astigmatism' || id:ukb-b-10937	Inverse variance weighted	110	0.0121404	0.0228703	0.595533	or
Atrial fibrillation || id:ebi-a-GCST006414	Reason for glasses/contact lenses: For 'astigmatism' || id:ukb-b-10937	Inverse variance weighted	96	-0.00155666	0.0197319	0.93712	steiger
Atrial fibrillation || id:ebi-a-GCST006414	Reason for glasses/contact lenses: For 'astigmatism' || id:ukb-b-10937	MR Egger	110	-0.0316422	0.0456352	0.489563	or
Atrial fibrillation || id:ebi-a-GCST006414	Reason for glasses/contact lenses: For 'astigmatism' || id:ukb-b-10937	Simple mode	110	-0.00835472	0.074237	0.910601	or
Atrial fibrillation || id:ebi-a-GCST006414	Reason for glasses/contact lenses: For 'astigmatism' || id:ukb-b-10937	Weighted median	110	0.0115869	0.0364404	0.750509	or
Atrial fibrillation || id:ebi-a-GCST006414	Reason for glasses/contact lenses: For 'astigmatism' || id:ukb-b-10937	Weighted mode	110	-0.0182573	0.0369621	0.622338	or
Atrial fibrillation || id:ebi-a-GCST006414	Reason for glasses/contact lenses: For a 'lazy' eye or an eye with poor vision since childhood (called 'amblyopia') || id:ukb-b-9139	Inverse variance weighted	96	0.0156382	0.0407054	0.700846	or
Atrial fibrillation || id:ebi-a-GCST006414	Reason for glasses/contact lenses: For a 'lazy' eye or an eye with poor vision since childhood (called 'amblyopia') || id:ukb-b-9139	Inverse variance weighted	68	0.0150114	0.0392271	0.701958	steiger
Atrial fibrillation || id:ebi-a-GCST006414	Reason for glasses/contact lenses: For a 'lazy' eye or an eye with poor vision since childhood (called 'amblyopia') || id:ukb-b-9139	MR Egger	96	0.0697057	0.0813609	0.393763	or
Atrial fibrillation || id:ebi-a-GCST006414	Reason for glasses/contact lenses: For a 'lazy' eye or an eye with poor vision since childhood (called 'amblyopia') || id:ukb-b-9139	Simple mode	96	-0.173557	0.157656	0.273739	or
Atrial fibrillation || id:ebi-a-GCST006414	Reason for glasses/contact lenses: For a 'lazy' eye or an eye with poor vision since childhood (called 'amblyopia') || id:ukb-b-9139	Weighted median	96	0.0862505	0.0602092	0.151997	or
Atrial fibrillation || id:ebi-a-GCST006414	Reason for glasses/contact lenses: For a 'lazy' eye or an eye with poor vision since childhood (called 'amblyopia') || id:ukb-b-9139	Weighted mode	96	0.105719	0.0811036	0.195551	or
Atrial fibrillation || id:ebi-a-GCST006414	Reason for glasses/contact lenses: For a 'squint' or 'turn' in an eye since childhood (called 'strabismus') || id:ukb-b-11465	Inverse variance weighted	75	-0.0385613	0.0813385	0.63544	or
Atrial fibrillation || id:ebi-a-GCST006414	Reason for glasses/contact lenses: For a 'squint' or 'turn' in an eye since childhood (called 'strabismus') || id:ukb-b-11465	Inverse variance weighted	36	-0.0345301	0.0776776	0.656659	steiger
Atrial fibrillation || id:ebi-a-GCST006414	Reason for glasses/contact lenses: For a 'squint' or 'turn' in an eye since childhood (called 'strabismus') || id:ukb-b-11465	MR Egger	75	0.239981	0.225221	0.290145	or
Atrial fibrillation || id:ebi-a-GCST006414	Reason for glasses/contact lenses: For a 'squint' or 'turn' in an eye since childhood (called 'strabismus') || id:ukb-b-11465	Simple mode	75	-0.39606	0.239255	0.102081	or
Atrial fibrillation || id:ebi-a-GCST006414	Reason for glasses/contact lenses: For a 'squint' or 'turn' in an eye since childhood (called 'strabismus') || id:ukb-b-11465	Weighted median	75	9.38338e-05	0.103333	0.999275	or
Atrial fibrillation || id:ebi-a-GCST006414	Reason for glasses/contact lenses: For a 'squint' or 'turn' in an eye since childhood (called 'strabismus') || id:ukb-b-11465	Weighted mode	75	-0.0210457	0.140973	0.881732	or
Atrial fibrillation || id:ebi-a-GCST006414	Reason for glasses/contact lenses: For just reading/near work as you are getting older (called 'presbyopia') || id:ukb-b-16235	Inverse variance weighted	111	0.0145079	0.012765	0.255731	or
Atrial fibrillation || id:ebi-a-GCST006414	Reason for glasses/contact lenses: For just reading/near work as you are getting older (called 'presbyopia') || id:ukb-b-16235	Inverse variance weighted	110	0.0127307	0.0124923	0.308164	steiger
Atrial fibrillation || id:ebi-a-GCST006414	Reason for glasses/contact lenses: For just reading/near work as you are getting older (called 'presbyopia') || id:ukb-b-16235	MR Egger	111	0.0599259	0.0250936	0.0186558	or
Atrial fibrillation || id:ebi-a-GCST006414	Reason for glasses/contact lenses: For just reading/near work as you are getting older (called 'presbyopia') || id:ukb-b-16235	Simple mode	111	0.00823596	0.0413535	0.842505	or
Atrial fibrillation || id:ebi-a-GCST006414	Reason for glasses/contact lenses: For just reading/near work as you are getting older (called 'presbyopia') || id:ukb-b-16235	Weighted median	111	0.0222037	0.0183453	0.226154	or
Atrial fibrillation || id:ebi-a-GCST006414	Reason for glasses/contact lenses: For just reading/near work as you are getting older (called 'presbyopia') || id:ukb-b-16235	Weighted mode	111	0.0483973	0.0240627	0.046739	or
Atrial fibrillation || id:ebi-a-GCST006414	Reason for glasses/contact lenses: For long-sightedness, i.e. for distance and near, but particularly for near tasks like reading (called 'hypermetropia') || id:ukb-b-18189	Inverse variance weighted	111	0.027176	0.0184625	0.141033	or
Atrial fibrillation || id:ebi-a-GCST006414	Reason for glasses/contact lenses: For long-sightedness, i.e. for distance and near, but particularly for near tasks like reading (called 'hypermetropia') || id:ukb-b-18189	Inverse variance weighted	104	0.0340749	0.0170388	0.045517	steiger
Atrial fibrillation || id:ebi-a-GCST006414	Reason for glasses/contact lenses: For long-sightedness, i.e. for distance and near, but particularly for near tasks like reading (called 'hypermetropia') || id:ukb-b-18189	MR Egger	111	0.0807733	0.0365357	0.0291379	or
Atrial fibrillation || id:ebi-a-GCST006414	Reason for glasses/contact lenses: For long-sightedness, i.e. for distance and near, but particularly for near tasks like reading (called 'hypermetropia') || id:ukb-b-18189	Simple mode	111	0.0335565	0.0620189	0.589554	or
Atrial fibrillation || id:ebi-a-GCST006414	Reason for glasses/contact lenses: For long-sightedness, i.e. for distance and near, but particularly for near tasks like reading (called 'hypermetropia') || id:ukb-b-18189	Weighted median	111	0.0555385	0.0267948	0.0381971	or
Atrial fibrillation || id:ebi-a-GCST006414	Reason for glasses/contact lenses: For long-sightedness, i.e. for distance and near, but particularly for near tasks like reading (called 'hypermetropia') || id:ukb-b-18189	Weighted mode	111	0.0889818	0.039147	0.0249676	or
Atrial fibrillation || id:ebi-a-GCST006414	Reason for glasses/contact lenses: For short-sightedness, i.e. only or mainly for distance viewing such as driving, cinema etc (called 'myopia') || id:ukb-b-6353	Inverse variance weighted	111	0.0156417	0.0142949	0.273861	or
Atrial fibrillation || id:ebi-a-GCST006414	Reason for glasses/contact lenses: For short-sightedness, i.e. only or mainly for distance viewing such as driving, cinema etc (called 'myopia') || id:ukb-b-6353	Inverse variance weighted	108	0.0132394	0.0134982	0.326681	steiger
Atrial fibrillation || id:ebi-a-GCST006414	Reason for glasses/contact lenses: For short-sightedness, i.e. only or mainly for distance viewing such as driving, cinema etc (called 'myopia') || id:ukb-b-6353	MR Egger	111	0.0224255	0.0286498	0.435475	or
Atrial fibrillation || id:ebi-a-GCST006414	Reason for glasses/contact lenses: For short-sightedness, i.e. only or mainly for distance viewing such as driving, cinema etc (called 'myopia') || id:ukb-b-6353	Simple mode	111	0.027719	0.0452517	0.541437	or
Atrial fibrillation || id:ebi-a-GCST006414	Reason for glasses/contact lenses: For short-sightedness, i.e. only or mainly for distance viewing such as driving, cinema etc (called 'myopia') || id:ukb-b-6353	Weighted median	111	0.0063984	0.0209889	0.760483	or
Atrial fibrillation || id:ebi-a-GCST006414	Reason for glasses/contact lenses: For short-sightedness, i.e. only or mainly for distance viewing such as driving, cinema etc (called 'myopia') || id:ukb-b-6353	Weighted mode	111	0.0218011	0.0237243	0.36014	or
Atrial fibrillation || id:ebi-a-GCST006414	Reason for glasses/contact lenses: Other eye condition || id:ukb-b-15297	Inverse variance weighted	64	0.00513835	0.0750754	0.945433	or
Atrial fibrillation || id:ebi-a-GCST006414	Reason for glasses/contact lenses: Other eye condition || id:ukb-b-15297	Inverse variance weighted	40	-0.0319787	0.0856859	0.708993	steiger
Atrial fibrillation || id:ebi-a-GCST006414	Reason for glasses/contact lenses: Other eye condition || id:ukb-b-15297	MR Egger	64	-0.0270312	0.203476	0.894744	or
Atrial fibrillation || id:ebi-a-GCST006414	Reason for glasses/contact lenses: Other eye condition || id:ukb-b-15297	Simple mode	64	-0.2122	0.229138	0.357939	or
Atrial fibrillation || id:ebi-a-GCST006414	Reason for glasses/contact lenses: Other eye condition || id:ukb-b-15297	Weighted median	64	-0.0924513	0.115026	0.421544	or
Atrial fibrillation || id:ebi-a-GCST006414	Reason for glasses/contact lenses: Other eye condition || id:ukb-b-15297	Weighted mode	64	-0.134494	0.151491	0.378023	or
Atrial fibrillation || id:ebi-a-GCST006414	Reason for not eating or drinking normally: Away || id:ukb-b-4542	Inverse variance weighted	102	0.016723	0.0319904	0.601148	or
Atrial fibrillation || id:ebi-a-GCST006414	Reason for not eating or drinking normally: Away || id:ukb-b-4542	Inverse variance weighted	26	-0.019388	0.0407323	0.634084	steiger
Atrial fibrillation || id:ebi-a-GCST006414	Reason for not eating or drinking normally: Away || id:ukb-b-4542	MR Egger	102	0.0178481	0.0636688	0.779806	or
Atrial fibrillation || id:ebi-a-GCST006414	Reason for not eating or drinking normally: Away || id:ukb-b-4542	Simple mode	102	-0.0442329	0.0956941	0.644909	or
Atrial fibrillation || id:ebi-a-GCST006414	Reason for not eating or drinking normally: Away || id:ukb-b-4542	Weighted median	102	0.0196719	0.0541076	0.716179	or
Atrial fibrillation || id:ebi-a-GCST006414	Reason for not eating or drinking normally: Away || id:ukb-b-4542	Weighted mode	102	0.00151523	0.0541753	0.977742	or
Atrial fibrillation || id:ebi-a-GCST006414	Reason for not eating or drinking normally: Other reason untypical diet || id:ukb-b-6063	Inverse variance weighted	108	0.0268122	0.0272243	0.324691	or
Atrial fibrillation || id:ebi-a-GCST006414	Reason for not eating or drinking normally: Other reason untypical diet || id:ukb-b-6063	Inverse variance weighted	26	0.0288831	0.0349551	0.40864	steiger
Atrial fibrillation || id:ebi-a-GCST006414	Reason for not eating or drinking normally: Other reason untypical diet || id:ukb-b-6063	MR Egger	108	0.0507948	0.0542951	0.35164	or
Atrial fibrillation || id:ebi-a-GCST006414	Reason for not eating or drinking normally: Other reason untypical diet || id:ukb-b-6063	Simple mode	108	0.120091	0.0852563	0.161857	or
Atrial fibrillation || id:ebi-a-GCST006414	Reason for not eating or drinking normally: Other reason untypical diet || id:ukb-b-6063	Weighted median	108	0.0264882	0.0480603	0.581535	or
Atrial fibrillation || id:ebi-a-GCST006414	Reason for not eating or drinking normally: Other reason untypical diet || id:ukb-b-6063	Weighted mode	108	0.0398342	0.0514096	0.440143	or
Atrial fibrillation || id:ebi-a-GCST006414	Reason for reducing amount of alcohol drunk: Doctor's advice || id:ukb-d-2664_2	Inverse variance weighted	111	0.0504279	0.0396995	0.203999	or
Atrial fibrillation || id:ebi-a-GCST006414	Reason for reducing amount of alcohol drunk: Doctor's advice || id:ukb-d-2664_2	Inverse variance weighted	45	0.0314428	0.0472846	0.50607	steiger
Atrial fibrillation || id:ebi-a-GCST006414	Reason for reducing amount of alcohol drunk: Doctor's advice || id:ukb-d-2664_2	MR Egger	111	-0.0220476	0.079628	0.782394	or
Atrial fibrillation || id:ebi-a-GCST006414	Reason for reducing amount of alcohol drunk: Doctor's advice || id:ukb-d-2664_2	Simple mode	111	0.132941	0.128409	0.302803	or
Atrial fibrillation || id:ebi-a-GCST006414	Reason for reducing amount of alcohol drunk: Doctor's advice || id:ukb-d-2664_2	Weighted median	111	0.0408703	0.0625539	0.513524	or
Atrial fibrillation || id:ebi-a-GCST006414	Reason for reducing amount of alcohol drunk: Doctor's advice || id:ukb-d-2664_2	Weighted mode	111	0.0116315	0.0766984	0.879739	or
Atrial fibrillation || id:ebi-a-GCST006414	Reason for reducing amount of alcohol drunk: Financial reasons || id:ukb-d-2664_4	Inverse variance weighted	111	-0.0378548	0.027026	0.16131	or
Atrial fibrillation || id:ebi-a-GCST006414	Reason for reducing amount of alcohol drunk: Financial reasons || id:ukb-d-2664_4	Inverse variance weighted	52	-0.0534358	0.0299457	0.0743552	steiger
Atrial fibrillation || id:ebi-a-GCST006414	Reason for reducing amount of alcohol drunk: Financial reasons || id:ukb-d-2664_4	MR Egger	111	-0.0926843	0.0541433	0.089771	or
Atrial fibrillation || id:ebi-a-GCST006414	Reason for reducing amount of alcohol drunk: Financial reasons || id:ukb-d-2664_4	Simple mode	111	-0.0232154	0.0952018	0.807797	or
Atrial fibrillation || id:ebi-a-GCST006414	Reason for reducing amount of alcohol drunk: Financial reasons || id:ukb-d-2664_4	Weighted median	111	-0.0801331	0.0427346	0.0607741	or
Atrial fibrillation || id:ebi-a-GCST006414	Reason for reducing amount of alcohol drunk: Financial reasons || id:ukb-d-2664_4	Weighted mode	111	-0.0977826	0.0503308	0.0545962	or
Atrial fibrillation || id:ebi-a-GCST006414	Reason for reducing amount of alcohol drunk: Illness or ill health || id:ukb-d-2664_1	Inverse variance weighted	111	0.0793569	0.0229267	0.000537525	or
Atrial fibrillation || id:ebi-a-GCST006414	Reason for reducing amount of alcohol drunk: Illness or ill health || id:ukb-d-2664_1	Inverse variance weighted	54	0.041839	0.0257233	0.103843	steiger
Atrial fibrillation || id:ebi-a-GCST006414	Reason for reducing amount of alcohol drunk: Illness or ill health || id:ukb-d-2664_1	MR Egger	111	0.0269674	0.0458535	0.557668	or
Atrial fibrillation || id:ebi-a-GCST006414	Reason for reducing amount of alcohol drunk: Illness or ill health || id:ukb-d-2664_1	Simple mode	111	0.0239626	0.0771485	0.75669	or
Atrial fibrillation || id:ebi-a-GCST006414	Reason for reducing amount of alcohol drunk: Illness or ill health || id:ukb-d-2664_1	Weighted median	111	0.0851654	0.037146	0.0218642	or
Atrial fibrillation || id:ebi-a-GCST006414	Reason for reducing amount of alcohol drunk: Illness or ill health || id:ukb-d-2664_1	Weighted mode	111	0.0811781	0.0469052	0.0863124	or
Atrial fibrillation || id:ebi-a-GCST006414	Reason for reducing amount of alcohol drunk: Other reason || id:ukb-d-2664_5	Inverse variance weighted	111	-0.0148711	0.0138161	0.281765	or
Atrial fibrillation || id:ebi-a-GCST006414	Reason for reducing amount of alcohol drunk: Other reason || id:ukb-d-2664_5	Inverse variance weighted	72	-0.0142782	0.0129403	0.269858	steiger
Atrial fibrillation || id:ebi-a-GCST006414	Reason for reducing amount of alcohol drunk: Other reason || id:ukb-d-2664_5	MR Egger	111	0.00375382	0.0277755	0.892744	or
Atrial fibrillation || id:ebi-a-GCST006414	Reason for reducing amount of alcohol drunk: Other reason || id:ukb-d-2664_5	Simple mode	111	-0.032306	0.0526282	0.54058	or
Atrial fibrillation || id:ebi-a-GCST006414	Reason for reducing amount of alcohol drunk: Other reason || id:ukb-d-2664_5	Weighted median	111	0.00790864	0.020048	0.693223	or
Atrial fibrillation || id:ebi-a-GCST006414	Reason for reducing amount of alcohol drunk: Other reason || id:ukb-d-2664_5	Weighted mode	111	0.0317935	0.0236817	0.182187	or
Atrial fibrillation || id:ebi-a-GCST006414	Reason former drinker stopped drinking alcohol: Health precaution || id:ukb-d-3859_3	Inverse variance weighted	111	-0.0114791	0.0486273	0.813385	or
Atrial fibrillation || id:ebi-a-GCST006414	Reason former drinker stopped drinking alcohol: Health precaution || id:ukb-d-3859_3	Inverse variance weighted	2	-0.0939568	0.109939	0.392757	steiger
Atrial fibrillation || id:ebi-a-GCST006414	Reason former drinker stopped drinking alcohol: Health precaution || id:ukb-d-3859_3	MR Egger	111	-0.00755549	0.0978909	0.93862	or
Atrial fibrillation || id:ebi-a-GCST006414	Reason former drinker stopped drinking alcohol: Health precaution || id:ukb-d-3859_3	Simple mode	111	0.0869058	0.168025	0.606042	or
Atrial fibrillation || id:ebi-a-GCST006414	Reason former drinker stopped drinking alcohol: Health precaution || id:ukb-d-3859_3	Weighted median	111	-0.0813342	0.0840466	0.333181	or
Atrial fibrillation || id:ebi-a-GCST006414	Reason former drinker stopped drinking alcohol: Health precaution || id:ukb-d-3859_3	Weighted mode	111	-0.0644114	0.097242	0.509111	or
Atrial fibrillation || id:ebi-a-GCST006414	Reason former drinker stopped drinking alcohol: Illness or ill health || id:ukb-d-3859_1	Inverse variance weighted	111	-0.005357	0.0438271	0.902717	or
Atrial fibrillation || id:ebi-a-GCST006414	Reason former drinker stopped drinking alcohol: Illness or ill health || id:ukb-d-3859_1	Inverse variance weighted	2	-0.0843355	0.101035	0.403876	steiger
Atrial fibrillation || id:ebi-a-GCST006414	Reason former drinker stopped drinking alcohol: Illness or ill health || id:ukb-d-3859_1	MR Egger	111	0.0643938	0.0878269	0.465016	or
Atrial fibrillation || id:ebi-a-GCST006414	Reason former drinker stopped drinking alcohol: Illness or ill health || id:ukb-d-3859_1	Simple mode	111	-0.0335045	0.165605	0.840043	or
Atrial fibrillation || id:ebi-a-GCST006414	Reason former drinker stopped drinking alcohol: Illness or ill health || id:ukb-d-3859_1	Weighted median	111	-0.0572692	0.0719656	0.426156	or
Atrial fibrillation || id:ebi-a-GCST006414	Reason former drinker stopped drinking alcohol: Illness or ill health || id:ukb-d-3859_1	Weighted mode	111	-0.0429478	0.0928029	0.644432	or
Atrial fibrillation || id:ebi-a-GCST006414	Reason former drinker stopped drinking alcohol: Other reason || id:ukb-d-3859_5	Inverse variance weighted	111	-0.00804793	0.0391551	0.837151	or
Atrial fibrillation || id:ebi-a-GCST006414	Reason former drinker stopped drinking alcohol: Other reason || id:ukb-d-3859_5	Inverse variance weighted	2	0.00108052	0.0887199	0.990283	steiger
Atrial fibrillation || id:ebi-a-GCST006414	Reason former drinker stopped drinking alcohol: Other reason || id:ukb-d-3859_5	MR Egger	111	-0.0768557	0.0784564	0.329454	or
Atrial fibrillation || id:ebi-a-GCST006414	Reason former drinker stopped drinking alcohol: Other reason || id:ukb-d-3859_5	Simple mode	111	-0.0128422	0.149135	0.931535	or
Atrial fibrillation || id:ebi-a-GCST006414	Reason former drinker stopped drinking alcohol: Other reason || id:ukb-d-3859_5	Weighted median	111	0.0177878	0.0714974	0.803524	or
Atrial fibrillation || id:ebi-a-GCST006414	Reason former drinker stopped drinking alcohol: Other reason || id:ukb-d-3859_5	Weighted mode	111	0.0101421	0.0839061	0.904011	or
Atrial fibrillation || id:ebi-a-GCST006414	RecQ-mediated genome instability protein 1 || id:prot-a-2551	Inverse variance weighted	110	-0.0698409	0.0389193	0.0727327	or
Atrial fibrillation || id:ebi-a-GCST006414	RecQ-mediated genome instability protein 1 || id:prot-a-2551	MR Egger	110	-0.156989	0.0769782	0.0438513	or
Atrial fibrillation || id:ebi-a-GCST006414	RecQ-mediated genome instability protein 1 || id:prot-a-2551	Simple mode	110	-0.256074	0.129984	0.0513702	or
Atrial fibrillation || id:ebi-a-GCST006414	RecQ-mediated genome instability protein 1 || id:prot-a-2551	Weighted median	110	-0.0640068	0.0667812	0.337833	or
Atrial fibrillation || id:ebi-a-GCST006414	RecQ-mediated genome instability protein 1 || id:prot-a-2551	Weighted mode	110	-0.0715932	0.0638981	0.264994	or
Atrial fibrillation || id:ebi-a-GCST006414	Recent medication for asthma || id:ukb-b-20515	Inverse variance weighted	108	-0.0363722	0.0367129	0.321822	or
Atrial fibrillation || id:ebi-a-GCST006414	Recent medication for asthma || id:ukb-b-20515	Inverse variance weighted	4	-0.0168432	0.069145	0.807547	steiger
Atrial fibrillation || id:ebi-a-GCST006414	Recent medication for asthma || id:ukb-b-20515	MR Egger	108	0.0616412	0.0733775	0.402767	or
Atrial fibrillation || id:ebi-a-GCST006414	Recent medication for asthma || id:ukb-b-20515	Simple mode	108	-0.0501414	0.106807	0.639698	or
Atrial fibrillation || id:ebi-a-GCST006414	Recent medication for asthma || id:ukb-b-20515	Weighted median	108	-0.0331821	0.0616256	0.590269	or
Atrial fibrillation || id:ebi-a-GCST006414	Recent medication for asthma || id:ukb-b-20515	Weighted mode	108	-0.042875	0.0626552	0.495265	or
Atrial fibrillation || id:ebi-a-GCST006414	Recent medication for hayfever or allergic rhinitis || id:ukb-b-12753	Inverse variance weighted	110	-0.0339107	0.0270367	0.209752	or
Atrial fibrillation || id:ebi-a-GCST006414	Recent medication for hayfever or allergic rhinitis || id:ukb-b-12753	Inverse variance weighted	11	-0.0225855	0.0407262	0.579188	steiger
Atrial fibrillation || id:ebi-a-GCST006414	Recent medication for hayfever or allergic rhinitis || id:ukb-b-12753	MR Egger	110	-0.0365258	0.0542983	0.502582	or
Atrial fibrillation || id:ebi-a-GCST006414	Recent medication for hayfever or allergic rhinitis || id:ukb-b-12753	Simple mode	110	-0.073631	0.0835175	0.37992	or
Atrial fibrillation || id:ebi-a-GCST006414	Recent medication for hayfever or allergic rhinitis || id:ukb-b-12753	Weighted median	110	-0.0564785	0.0450979	0.210442	or
Atrial fibrillation || id:ebi-a-GCST006414	Recent medication for hayfever or allergic rhinitis || id:ukb-b-12753	Weighted mode	110	-0.0424423	0.0489303	0.387627	or
Atrial fibrillation || id:ebi-a-GCST006414	Receptor tyrosine-protein kinase erbB-2 || id:prot-a-973	Inverse variance weighted	110	0.0344627	0.0369377	0.350822	or
Atrial fibrillation || id:ebi-a-GCST006414	Receptor tyrosine-protein kinase erbB-2 || id:prot-a-973	MR Egger	110	0.0319173	0.0732894	0.664071	or
Atrial fibrillation || id:ebi-a-GCST006414	Receptor tyrosine-protein kinase erbB-2 || id:prot-a-973	Simple mode	110	0.0101079	0.114605	0.929882	or
Atrial fibrillation || id:ebi-a-GCST006414	Receptor tyrosine-protein kinase erbB-2 || id:prot-a-973	Weighted median	110	0.0779136	0.0656745	0.23548	or
Atrial fibrillation || id:ebi-a-GCST006414	Receptor tyrosine-protein kinase erbB-2 || id:prot-a-973	Weighted mode	110	0.0487748	0.0640021	0.447657	or
Atrial fibrillation || id:ebi-a-GCST006414	Receptor tyrosine-protein kinase erbB-3 || id:prot-a-974	Inverse variance weighted	110	-0.00487946	0.0421904	0.907927	or
Atrial fibrillation || id:ebi-a-GCST006414	Receptor tyrosine-protein kinase erbB-3 || id:prot-a-974	MR Egger	110	0.0974511	0.0833274	0.244778	or
Atrial fibrillation || id:ebi-a-GCST006414	Receptor tyrosine-protein kinase erbB-3 || id:prot-a-974	Simple mode	110	-0.104408	0.141893	0.463419	or
Atrial fibrillation || id:ebi-a-GCST006414	Receptor tyrosine-protein kinase erbB-3 || id:prot-a-974	Weighted median	110	-0.0442166	0.0659035	0.502266	or
Atrial fibrillation || id:ebi-a-GCST006414	Receptor tyrosine-protein kinase erbB-3 || id:prot-a-974	Weighted mode	110	-0.0584875	0.0773519	0.451207	or
Atrial fibrillation || id:ebi-a-GCST006414	Receptor-interacting serine/threonine-protein kinase 2 || id:prot-a-2546	Inverse variance weighted	110	-0.0871141	0.0369329	0.0183383	or
Atrial fibrillation || id:ebi-a-GCST006414	Receptor-interacting serine/threonine-protein kinase 2 || id:prot-a-2546	MR Egger	110	-0.0717374	0.0732848	0.329824	or
Atrial fibrillation || id:ebi-a-GCST006414	Receptor-interacting serine/threonine-protein kinase 2 || id:prot-a-2546	Simple mode	110	-0.0833829	0.117364	0.478934	or
Atrial fibrillation || id:ebi-a-GCST006414	Receptor-interacting serine/threonine-protein kinase 2 || id:prot-a-2546	Weighted median	110	-0.109823	0.0621574	0.0772513	or
Atrial fibrillation || id:ebi-a-GCST006414	Receptor-interacting serine/threonine-protein kinase 2 || id:prot-a-2546	Weighted mode	110	-0.0916763	0.0730055	0.211894	or
Atrial fibrillation || id:ebi-a-GCST006414	Receptor-type tyrosine-protein kinase FLT3 || id:prot-a-1126	Inverse variance weighted	110	0.0134883	0.0369342	0.714963	or
Atrial fibrillation || id:ebi-a-GCST006414	Receptor-type tyrosine-protein kinase FLT3 || id:prot-a-1126	MR Egger	110	0.0223377	0.0732891	0.761113	or
Atrial fibrillation || id:ebi-a-GCST006414	Receptor-type tyrosine-protein kinase FLT3 || id:prot-a-1126	Simple mode	110	-0.00773617	0.123743	0.950265	or
Atrial fibrillation || id:ebi-a-GCST006414	Receptor-type tyrosine-protein kinase FLT3 || id:prot-a-1126	Weighted median	110	-0.0193036	0.0654415	0.768014	or
Atrial fibrillation || id:ebi-a-GCST006414	Receptor-type tyrosine-protein kinase FLT3 || id:prot-a-1126	Weighted mode	110	-0.00180088	0.0666209	0.978484	or
Atrial fibrillation || id:ebi-a-GCST006414	Receptor-type tyrosine-protein phosphatase H || id:prot-a-2445	Inverse variance weighted	110	0.00268432	0.0405006	0.947156	or
Atrial fibrillation || id:ebi-a-GCST006414	Receptor-type tyrosine-protein phosphatase H || id:prot-a-2445	MR Egger	110	0.0335697	0.0806659	0.678121	or
Atrial fibrillation || id:ebi-a-GCST006414	Receptor-type tyrosine-protein phosphatase H || id:prot-a-2445	Simple mode	110	0.145764	0.13781	0.292524	or
Atrial fibrillation || id:ebi-a-GCST006414	Receptor-type tyrosine-protein phosphatase H || id:prot-a-2445	Weighted median	110	0.0879925	0.0572565	0.124339	or
Atrial fibrillation || id:ebi-a-GCST006414	Receptor-type tyrosine-protein phosphatase H || id:prot-a-2445	Weighted mode	110	0.138035	0.0702851	0.052085	or
Atrial fibrillation || id:ebi-a-GCST006414	Receptor-type tyrosine-protein phosphatase R || id:prot-a-2447	Inverse variance weighted	110	0.0285714	0.037343	0.444209	or
Atrial fibrillation || id:ebi-a-GCST006414	Receptor-type tyrosine-protein phosphatase R || id:prot-a-2447	MR Egger	110	0.0816081	0.074205	0.27388	or
Atrial fibrillation || id:ebi-a-GCST006414	Receptor-type tyrosine-protein phosphatase R || id:prot-a-2447	Simple mode	110	-0.00252756	0.120058	0.983242	or
Atrial fibrillation || id:ebi-a-GCST006414	Receptor-type tyrosine-protein phosphatase R || id:prot-a-2447	Weighted median	110	0.0435232	0.0683717	0.524406	or
Atrial fibrillation || id:ebi-a-GCST006414	Receptor-type tyrosine-protein phosphatase R || id:prot-a-2447	Weighted mode	110	0.0347535	0.0677769	0.609155	or
Atrial fibrillation || id:ebi-a-GCST006414	Receptor-type tyrosine-protein phosphatase S || id:prot-a-2448	Inverse variance weighted	110	0.0178733	0.0407309	0.660796	or
Atrial fibrillation || id:ebi-a-GCST006414	Receptor-type tyrosine-protein phosphatase S || id:prot-a-2448	MR Egger	110	0.0372108	0.081167	0.647552	or
Atrial fibrillation || id:ebi-a-GCST006414	Receptor-type tyrosine-protein phosphatase S || id:prot-a-2448	Simple mode	110	-0.0128851	0.123362	0.917004	or
Atrial fibrillation || id:ebi-a-GCST006414	Receptor-type tyrosine-protein phosphatase S || id:prot-a-2448	Weighted median	110	-0.00524891	0.0662539	0.936854	or
Atrial fibrillation || id:ebi-a-GCST006414	Receptor-type tyrosine-protein phosphatase S || id:prot-a-2448	Weighted mode	110	0.0152484	0.0716952	0.831971	or
Atrial fibrillation || id:ebi-a-GCST006414	Receptor-type tyrosine-protein phosphatase U || id:prot-a-2449	Inverse variance weighted	110	0.017713	0.0395562	0.654303	or
Atrial fibrillation || id:ebi-a-GCST006414	Receptor-type tyrosine-protein phosphatase U || id:prot-a-2449	MR Egger	110	0.0985682	0.0783363	0.211008	or
Atrial fibrillation || id:ebi-a-GCST006414	Receptor-type tyrosine-protein phosphatase U || id:prot-a-2449	Simple mode	110	0.146731	0.135457	0.281099	or
Atrial fibrillation || id:ebi-a-GCST006414	Receptor-type tyrosine-protein phosphatase U || id:prot-a-2449	Weighted median	110	-0.0133771	0.0680797	0.844226	or
Atrial fibrillation || id:ebi-a-GCST006414	Receptor-type tyrosine-protein phosphatase U || id:prot-a-2449	Weighted mode	110	0.0158015	0.0745863	0.832616	or
Atrial fibrillation || id:ebi-a-GCST006414	Receptor-type tyrosine-protein phosphatase delta || id:prot-a-2443	Inverse variance weighted	110	-0.0270018	0.0390775	0.489578	or
Atrial fibrillation || id:ebi-a-GCST006414	Receptor-type tyrosine-protein phosphatase delta || id:prot-a-2443	MR Egger	110	0.00526308	0.0778166	0.946202	or
Atrial fibrillation || id:ebi-a-GCST006414	Receptor-type tyrosine-protein phosphatase delta || id:prot-a-2443	Simple mode	110	-0.0176413	0.127375	0.890102	or
Atrial fibrillation || id:ebi-a-GCST006414	Receptor-type tyrosine-protein phosphatase delta || id:prot-a-2443	Weighted median	110	-0.0483034	0.065485	0.460742	or
Atrial fibrillation || id:ebi-a-GCST006414	Receptor-type tyrosine-protein phosphatase delta || id:prot-a-2443	Weighted mode	110	-0.0274922	0.0704258	0.697024	or
Atrial fibrillation || id:ebi-a-GCST006414	Receptor-type tyrosine-protein phosphatase eta || id:prot-a-2446	Inverse variance weighted	110	-0.0422587	0.0408883	0.301363	or
Atrial fibrillation || id:ebi-a-GCST006414	Receptor-type tyrosine-protein phosphatase eta || id:prot-a-2446	MR Egger	110	-0.115403	0.0810973	0.157611	or
Atrial fibrillation || id:ebi-a-GCST006414	Receptor-type tyrosine-protein phosphatase eta || id:prot-a-2446	Simple mode	110	0.192916	0.150876	0.203738	or
Atrial fibrillation || id:ebi-a-GCST006414	Receptor-type tyrosine-protein phosphatase eta || id:prot-a-2446	Weighted median	110	-0.0613834	0.0622377	0.323999	or
Atrial fibrillation || id:ebi-a-GCST006414	Receptor-type tyrosine-protein phosphatase eta || id:prot-a-2446	Weighted mode	110	-0.189946	0.0854349	0.0282595	or
Atrial fibrillation || id:ebi-a-GCST006414	Recoverin || id:prot-a-2511	Inverse variance weighted	110	0.0226842	0.0382157	0.55279	or
Atrial fibrillation || id:ebi-a-GCST006414	Recoverin || id:prot-a-2511	MR Egger	110	0.0850468	0.0758635	0.264753	or
Atrial fibrillation || id:ebi-a-GCST006414	Recoverin || id:prot-a-2511	Simple mode	110	0.0412252	0.125541	0.743253	or
Atrial fibrillation || id:ebi-a-GCST006414	Recoverin || id:prot-a-2511	Weighted median	110	0.0511631	0.0679794	0.451674	or
Atrial fibrillation || id:ebi-a-GCST006414	Recoverin || id:prot-a-2511	Weighted mode	110	0.0673267	0.0673956	0.320018	or
Atrial fibrillation || id:ebi-a-GCST006414	Red blood cell (erythrocyte) count || id:ukb-d-30010_irnt	Inverse variance weighted	111	0.0118091	0.00782286	0.131155	or
Atrial fibrillation || id:ebi-a-GCST006414	Red blood cell (erythrocyte) count || id:ukb-d-30010_irnt	Inverse variance weighted	92	0.00956748	0.00499709	0.0555425	steiger
Atrial fibrillation || id:ebi-a-GCST006414	Red blood cell (erythrocyte) count || id:ukb-d-30010_irnt	MR Egger	111	0.0168146	0.0157483	0.288013	or
Atrial fibrillation || id:ebi-a-GCST006414	Red blood cell (erythrocyte) count || id:ukb-d-30010_irnt	Simple mode	111	0.00620709	0.0103016	0.548058	or
Atrial fibrillation || id:ebi-a-GCST006414	Red blood cell (erythrocyte) count || id:ukb-d-30010_irnt	Weighted median	111	0.0105923	0.00598208	0.0766147	or
Atrial fibrillation || id:ebi-a-GCST006414	Red blood cell (erythrocyte) count || id:ukb-d-30010_irnt	Weighted mode	111	0.00620709	0.00582274	0.288754	or
Atrial fibrillation || id:ebi-a-GCST006414	Red blood cell (erythrocyte) distribution width || id:ukb-d-30070_irnt	Inverse variance weighted	111	0.00932017	0.00739817	0.207743	or
Atrial fibrillation || id:ebi-a-GCST006414	Red blood cell (erythrocyte) distribution width || id:ukb-d-30070_irnt	Inverse variance weighted	97	0.00731959	0.00503479	0.146001	steiger
Atrial fibrillation || id:ebi-a-GCST006414	Red blood cell (erythrocyte) distribution width || id:ukb-d-30070_irnt	MR Egger	111	0.010418	0.0149021	0.485981	or
Atrial fibrillation || id:ebi-a-GCST006414	Red blood cell (erythrocyte) distribution width || id:ukb-d-30070_irnt	Simple mode	111	0.00664247	0.0127475	0.603358	or
Atrial fibrillation || id:ebi-a-GCST006414	Red blood cell (erythrocyte) distribution width || id:ukb-d-30070_irnt	Weighted median	111	0.0117739	0.00673289	0.080341	or
Atrial fibrillation || id:ebi-a-GCST006414	Red blood cell (erythrocyte) distribution width || id:ukb-d-30070_irnt	Weighted mode	111	0.00869174	0.00638279	0.176061	or
Atrial fibrillation || id:ebi-a-GCST006414	Red blood cell count || id:ebi-a-GCST004601	Inverse variance weighted	111	0.00871864	0.0101847	0.391967	or
Atrial fibrillation || id:ebi-a-GCST006414	Red blood cell count || id:ebi-a-GCST004601	Inverse variance weighted	73	0.00891247	0.00615921	0.147893	steiger
Atrial fibrillation || id:ebi-a-GCST006414	Red blood cell count || id:ebi-a-GCST004601	MR Egger	111	0.014786	0.0204513	0.471236	or
Atrial fibrillation || id:ebi-a-GCST006414	Red blood cell count || id:ebi-a-GCST004601	Simple mode	111	0.00301042	0.0192595	0.876076	or
Atrial fibrillation || id:ebi-a-GCST006414	Red blood cell count || id:ebi-a-GCST004601	Weighted median	111	4.55779e-05	0.008615	0.995779	or
Atrial fibrillation || id:ebi-a-GCST006414	Red blood cell count || id:ebi-a-GCST004601	Weighted mode	111	-0.00183355	0.0102925	0.858937	or
Atrial fibrillation || id:ebi-a-GCST006414	Red cell distribution width || id:ebi-a-GCST006804	Inverse variance weighted	108	-0.00201266	0.00816591	0.805318	or
Atrial fibrillation || id:ebi-a-GCST006414	Red cell distribution width || id:ebi-a-GCST006804	Inverse variance weighted	56	0.005671	0.00674727	0.400635	steiger
Atrial fibrillation || id:ebi-a-GCST006414	Red cell distribution width || id:ebi-a-GCST006804	MR Egger	108	0.0051807	0.0163551	0.752045	or
Atrial fibrillation || id:ebi-a-GCST006414	Red cell distribution width || id:ebi-a-GCST006804	Simple mode	108	-0.0247677	0.0214622	0.251065	or
Atrial fibrillation || id:ebi-a-GCST006414	Red cell distribution width || id:ebi-a-GCST006804	Weighted median	108	0.00941741	0.0111009	0.396244	or
Atrial fibrillation || id:ebi-a-GCST006414	Red cell distribution width || id:ebi-a-GCST006804	Weighted mode	108	0.00945222	0.0113765	0.407907	or
Atrial fibrillation || id:ebi-a-GCST006414	Red wine intake || id:ukb-b-13556	Inverse variance weighted	111	-0.00854924	0.0102964	0.406364	or
Atrial fibrillation || id:ebi-a-GCST006414	Red wine intake || id:ukb-b-13556	Inverse variance weighted	26	-0.00857471	0.0128515	0.504637	steiger
Atrial fibrillation || id:ebi-a-GCST006414	Red wine intake || id:ukb-b-13556	MR Egger	111	-0.0255262	0.0204915	0.215546	or
Atrial fibrillation || id:ebi-a-GCST006414	Red wine intake || id:ukb-b-13556	Simple mode	111	-0.0231388	0.0445489	0.604523	or
Atrial fibrillation || id:ebi-a-GCST006414	Red wine intake || id:ukb-b-13556	Weighted median	111	-0.0403197	0.0159167	0.0113034	or
Atrial fibrillation || id:ebi-a-GCST006414	Red wine intake || id:ukb-b-13556	Weighted mode	111	-0.0442887	0.0216424	0.0431028	or
Atrial fibrillation || id:ebi-a-GCST006414	Redox-regulatory protein FAM213A || id:prot-a-1047	Inverse variance weighted	110	-0.000702745	0.0384325	0.985411	or
Atrial fibrillation || id:ebi-a-GCST006414	Redox-regulatory protein FAM213A || id:prot-a-1047	MR Egger	110	0.0685864	0.0762242	0.370229	or
Atrial fibrillation || id:ebi-a-GCST006414	Redox-regulatory protein FAM213A || id:prot-a-1047	Simple mode	110	0.00723069	0.140965	0.959185	or
Atrial fibrillation || id:ebi-a-GCST006414	Redox-regulatory protein FAM213A || id:prot-a-1047	Weighted median	110	0.0189432	0.0706525	0.788609	or
Atrial fibrillation || id:ebi-a-GCST006414	Redox-regulatory protein FAM213A || id:prot-a-1047	Weighted mode	110	0.00723069	0.0743634	0.922719	or
Atrial fibrillation || id:ebi-a-GCST006414	Regenerating islet-derived protein 3-alpha || id:prot-a-2514	Inverse variance weighted	110	0.0363946	0.0394972	0.356817	or
Atrial fibrillation || id:ebi-a-GCST006414	Regenerating islet-derived protein 3-alpha || id:prot-a-2514	MR Egger	110	0.14329	0.0778363	0.0683795	or
Atrial fibrillation || id:ebi-a-GCST006414	Regenerating islet-derived protein 3-alpha || id:prot-a-2514	Simple mode	110	0.0760734	0.131631	0.564505	or
Atrial fibrillation || id:ebi-a-GCST006414	Regenerating islet-derived protein 3-alpha || id:prot-a-2514	Weighted median	110	0.0788157	0.0645007	0.221733	or
Atrial fibrillation || id:ebi-a-GCST006414	Regenerating islet-derived protein 3-alpha || id:prot-a-2514	Weighted mode	110	0.0671238	0.066659	0.316178	or
Atrial fibrillation || id:ebi-a-GCST006414	Regenerating islet-derived protein 4 || id:prot-a-2515	Inverse variance weighted	110	0.0257044	0.0411598	0.532297	or
Atrial fibrillation || id:ebi-a-GCST006414	Regenerating islet-derived protein 4 || id:prot-a-2515	MR Egger	110	0.101127	0.0816152	0.218006	or
Atrial fibrillation || id:ebi-a-GCST006414	Regenerating islet-derived protein 4 || id:prot-a-2515	Simple mode	110	0.0302563	0.120463	0.802158	or
Atrial fibrillation || id:ebi-a-GCST006414	Regenerating islet-derived protein 4 || id:prot-a-2515	Weighted median	110	0.00165546	0.0639565	0.97935	or
Atrial fibrillation || id:ebi-a-GCST006414	Regenerating islet-derived protein 4 || id:prot-a-2515	Weighted mode	110	0.0388389	0.0651549	0.552343	or
Atrial fibrillation || id:ebi-a-GCST006414	Regulation of nuclear pre-mRNA domain-containing protein 1A || id:prot-a-2590	Inverse variance weighted	110	0.00819501	0.0398662	0.837132	or
Atrial fibrillation || id:ebi-a-GCST006414	Regulation of nuclear pre-mRNA domain-containing protein 1A || id:prot-a-2590	MR Egger	110	-0.0145499	0.0794328	0.855006	or
Atrial fibrillation || id:ebi-a-GCST006414	Regulation of nuclear pre-mRNA domain-containing protein 1A || id:prot-a-2590	Simple mode	110	-0.0433939	0.13279	0.744456	or
Atrial fibrillation || id:ebi-a-GCST006414	Regulation of nuclear pre-mRNA domain-containing protein 1A || id:prot-a-2590	Weighted median	110	0.00577449	0.068085	0.93241	or
Atrial fibrillation || id:ebi-a-GCST006414	Regulation of nuclear pre-mRNA domain-containing protein 1A || id:prot-a-2590	Weighted mode	110	-0.00333817	0.0765359	0.965291	or
Atrial fibrillation || id:ebi-a-GCST006414	Regulator of G-protein signaling 10 || id:prot-a-2534	Inverse variance weighted	110	-0.0328025	0.0369329	0.374453	or
Atrial fibrillation || id:ebi-a-GCST006414	Regulator of G-protein signaling 10 || id:prot-a-2534	MR Egger	110	-0.0324313	0.0732882	0.659	or
Atrial fibrillation || id:ebi-a-GCST006414	Regulator of G-protein signaling 10 || id:prot-a-2534	Simple mode	110	-0.0619586	0.12885	0.631581	or
Atrial fibrillation || id:ebi-a-GCST006414	Regulator of G-protein signaling 10 || id:prot-a-2534	Weighted median	110	-0.00677778	0.0674779	0.919992	or
Atrial fibrillation || id:ebi-a-GCST006414	Regulator of G-protein signaling 10 || id:prot-a-2534	Weighted mode	110	-0.00486369	0.074136	0.947812	or
Atrial fibrillation || id:ebi-a-GCST006414	Regulator of G-protein signaling 18 || id:prot-a-2535	Inverse variance weighted	110	-0.0170874	0.0388392	0.659972	or
Atrial fibrillation || id:ebi-a-GCST006414	Regulator of G-protein signaling 18 || id:prot-a-2535	MR Egger	110	-0.0417156	0.0773787	0.590921	or
Atrial fibrillation || id:ebi-a-GCST006414	Regulator of G-protein signaling 18 || id:prot-a-2535	Simple mode	110	0.00904861	0.134373	0.946435	or
Atrial fibrillation || id:ebi-a-GCST006414	Regulator of G-protein signaling 18 || id:prot-a-2535	Weighted median	110	0.0394005	0.063798	0.536851	or
Atrial fibrillation || id:ebi-a-GCST006414	Regulator of G-protein signaling 18 || id:prot-a-2535	Weighted mode	110	0.00904861	0.0700041	0.897391	or
Atrial fibrillation || id:ebi-a-GCST006414	Regulator of G-protein signaling 19 || id:prot-a-2536	Inverse variance weighted	110	-0.0228485	0.0376439	0.543874	or
Atrial fibrillation || id:ebi-a-GCST006414	Regulator of G-protein signaling 19 || id:prot-a-2536	MR Egger	110	0.0120674	0.0749404	0.872373	or
Atrial fibrillation || id:ebi-a-GCST006414	Regulator of G-protein signaling 19 || id:prot-a-2536	Simple mode	110	-0.0870807	0.150061	0.562908	or
Atrial fibrillation || id:ebi-a-GCST006414	Regulator of G-protein signaling 19 || id:prot-a-2536	Weighted median	110	0.00496109	0.0719447	0.945024	or
Atrial fibrillation || id:ebi-a-GCST006414	Regulator of G-protein signaling 19 || id:prot-a-2536	Weighted mode	110	-0.0101149	0.082423	0.902555	or
Atrial fibrillation || id:ebi-a-GCST006414	Regulator of G-protein signaling 3 || id:prot-a-2537	Inverse variance weighted	110	-0.00299058	0.0392802	0.939312	or
Atrial fibrillation || id:ebi-a-GCST006414	Regulator of G-protein signaling 3 || id:prot-a-2537	MR Egger	110	9.49564e-05	0.0783035	0.999035	or
Atrial fibrillation || id:ebi-a-GCST006414	Regulator of G-protein signaling 3 || id:prot-a-2537	Simple mode	110	0.0665563	0.14905	0.656096	or
Atrial fibrillation || id:ebi-a-GCST006414	Regulator of G-protein signaling 3 || id:prot-a-2537	Weighted median	110	-0.0184877	0.0717713	0.796722	or
Atrial fibrillation || id:ebi-a-GCST006414	Regulator of G-protein signaling 3 || id:prot-a-2537	Weighted mode	110	0.00267346	0.0732486	0.970952	or
Atrial fibrillation || id:ebi-a-GCST006414	Regulator of G-protein signaling 8 || id:prot-a-2538	Inverse variance weighted	110	-0.0393924	0.0379671	0.299483	or
Atrial fibrillation || id:ebi-a-GCST006414	Regulator of G-protein signaling 8 || id:prot-a-2538	MR Egger	110	0.0232529	0.0753597	0.758251	or
Atrial fibrillation || id:ebi-a-GCST006414	Regulator of G-protein signaling 8 || id:prot-a-2538	Simple mode	110	-0.158674	0.134431	0.240433	or
Atrial fibrillation || id:ebi-a-GCST006414	Regulator of G-protein signaling 8 || id:prot-a-2538	Weighted median	110	-0.0281967	0.0685488	0.680825	or
Atrial fibrillation || id:ebi-a-GCST006414	Regulator of G-protein signaling 8 || id:prot-a-2538	Weighted mode	110	-0.041191	0.0701859	0.558495	or
Atrial fibrillation || id:ebi-a-GCST006414	Regulator of microtubule dynamics protein 1 || id:prot-a-2549	Inverse variance weighted	110	-0.00915408	0.0370341	0.804769	or
Atrial fibrillation || id:ebi-a-GCST006414	Regulator of microtubule dynamics protein 1 || id:prot-a-2549	MR Egger	110	-0.0445885	0.0737154	0.546531	or
Atrial fibrillation || id:ebi-a-GCST006414	Regulator of microtubule dynamics protein 1 || id:prot-a-2549	Simple mode	110	0.0966386	0.126756	0.447469	or
Atrial fibrillation || id:ebi-a-GCST006414	Regulator of microtubule dynamics protein 1 || id:prot-a-2549	Weighted median	110	0.00449079	0.0662388	0.945947	or
Atrial fibrillation || id:ebi-a-GCST006414	Regulator of microtubule dynamics protein 1 || id:prot-a-2549	Weighted mode	110	0.0258627	0.0679475	0.70422	or
Atrial fibrillation || id:ebi-a-GCST006414	Regulator of microtubule dynamics protein 3 || id:prot-a-2550	Inverse variance weighted	110	-0.0649879	0.0369336	0.0784777	or
Atrial fibrillation || id:ebi-a-GCST006414	Regulator of microtubule dynamics protein 3 || id:prot-a-2550	MR Egger	110	-0.0766334	0.0732884	0.298061	or
Atrial fibrillation || id:ebi-a-GCST006414	Regulator of microtubule dynamics protein 3 || id:prot-a-2550	Simple mode	110	-0.130531	0.13381	0.331474	or
Atrial fibrillation || id:ebi-a-GCST006414	Regulator of microtubule dynamics protein 3 || id:prot-a-2550	Weighted median	110	-0.0856816	0.0598962	0.152573	or
Atrial fibrillation || id:ebi-a-GCST006414	Regulator of microtubule dynamics protein 3 || id:prot-a-2550	Weighted mode	110	-0.0465134	0.0757446	0.54044	or
Atrial fibrillation || id:ebi-a-GCST006414	Regulatory factor X-associated protein || id:prot-a-2531	Inverse variance weighted	110	-0.0262525	0.0369316	0.477183	or
Atrial fibrillation || id:ebi-a-GCST006414	Regulatory factor X-associated protein || id:prot-a-2531	MR Egger	110	0.0362725	0.0732789	0.621611	or
Atrial fibrillation || id:ebi-a-GCST006414	Regulatory factor X-associated protein || id:prot-a-2531	Simple mode	110	-0.171623	0.131958	0.196141	or
Atrial fibrillation || id:ebi-a-GCST006414	Regulatory factor X-associated protein || id:prot-a-2531	Weighted median	110	-0.00563779	0.060132	0.925302	or
Atrial fibrillation || id:ebi-a-GCST006414	Regulatory factor X-associated protein || id:prot-a-2531	Weighted mode	110	0.0196279	0.0714844	0.784162	or
Atrial fibrillation || id:ebi-a-GCST006414	Relative age of first facial hair || id:ukb-b-5945	Inverse variance weighted	111	0.000487817	0.00346138	0.887924	or
Atrial fibrillation || id:ebi-a-GCST006414	Relative age of first facial hair || id:ukb-b-5945	Inverse variance weighted	100	0.000283277	0.00258785	0.912834	steiger
Atrial fibrillation || id:ebi-a-GCST006414	Relative age of first facial hair || id:ukb-b-5945	MR Egger	111	0.00391351	0.00693024	0.573438	or
Atrial fibrillation || id:ebi-a-GCST006414	Relative age of first facial hair || id:ukb-b-5945	Simple mode	111	0.00815774	0.00791421	0.30491	or
Atrial fibrillation || id:ebi-a-GCST006414	Relative age of first facial hair || id:ukb-b-5945	Weighted median	111	0.00206216	0.00363162	0.570147	or
Atrial fibrillation || id:ebi-a-GCST006414	Relative age of first facial hair || id:ukb-b-5945	Weighted mode	111	-0.00137416	0.0044263	0.756803	or
Atrial fibrillation || id:ebi-a-GCST006414	Relative age voice broke || id:ukb-b-5262	Inverse variance weighted	111	-0.0019477	0.0022997	0.397031	or
Atrial fibrillation || id:ebi-a-GCST006414	Relative age voice broke || id:ukb-b-5262	Inverse variance weighted	108	-0.000933591	0.00213929	0.662545	steiger
Atrial fibrillation || id:ebi-a-GCST006414	Relative age voice broke || id:ukb-b-5262	MR Egger	111	0.00103417	0.00459794	0.822462	or
Atrial fibrillation || id:ebi-a-GCST006414	Relative age voice broke || id:ukb-b-5262	Simple mode	111	0.00776946	0.00589356	0.190143	or
Atrial fibrillation || id:ebi-a-GCST006414	Relative age voice broke || id:ukb-b-5262	Weighted median	111	-0.00154333	0.00265279	0.560718	or
Atrial fibrillation || id:ebi-a-GCST006414	Relative age voice broke || id:ukb-b-5262	Weighted mode	111	-0.00305861	0.00325706	0.349751	or
Atrial fibrillation || id:ebi-a-GCST006414	Relaxin receptor 1 || id:prot-a-2612	Inverse variance weighted	110	-0.0162245	0.0369354	0.660468	or
Atrial fibrillation || id:ebi-a-GCST006414	Relaxin receptor 1 || id:prot-a-2612	MR Egger	110	-0.0490764	0.0732907	0.504534	or
Atrial fibrillation || id:ebi-a-GCST006414	Relaxin receptor 1 || id:prot-a-2612	Simple mode	110	-0.0893759	0.117902	0.450057	or
Atrial fibrillation || id:ebi-a-GCST006414	Relaxin receptor 1 || id:prot-a-2612	Weighted median	110	0.0209398	0.0615818	0.733832	or
Atrial fibrillation || id:ebi-a-GCST006414	Relaxin receptor 1 || id:prot-a-2612	Weighted mode	110	-0.00495333	0.0655988	0.939948	or
Atrial fibrillation || id:ebi-a-GCST006414	Replication initiator 1 || id:prot-a-2522	Inverse variance weighted	110	-0.051097	0.0383672	0.18293	or
Atrial fibrillation || id:ebi-a-GCST006414	Replication initiator 1 || id:prot-a-2522	MR Egger	110	-0.123606	0.0760583	0.107045	or
Atrial fibrillation || id:ebi-a-GCST006414	Replication initiator 1 || id:prot-a-2522	Simple mode	110	0.0777851	0.141265	0.583013	or
Atrial fibrillation || id:ebi-a-GCST006414	Replication initiator 1 || id:prot-a-2522	Weighted median	110	-0.0671549	0.0692269	0.332012	or
Atrial fibrillation || id:ebi-a-GCST006414	Replication initiator 1 || id:prot-a-2522	Weighted mode	110	-0.0723476	0.070224	0.305178	or
Atrial fibrillation || id:ebi-a-GCST006414	Reported occurrences of cancer || id:ukb-b-5394	Inverse variance weighted	111	-0.000147663	0.00507089	0.976769	or
Atrial fibrillation || id:ebi-a-GCST006414	Reported occurrences of cancer || id:ukb-b-5394	Inverse variance weighted	39	0.0077256	0.00604585	0.201308	steiger
Atrial fibrillation || id:ebi-a-GCST006414	Reported occurrences of cancer || id:ukb-b-5394	MR Egger	111	0.0120674	0.0101141	0.235412	or
Atrial fibrillation || id:ebi-a-GCST006414	Reported occurrences of cancer || id:ukb-b-5394	Simple mode	111	-0.0121299	0.0178638	0.49855	or
Atrial fibrillation || id:ebi-a-GCST006414	Reported occurrences of cancer || id:ukb-b-5394	Weighted median	111	0.00568471	0.00906246	0.530475	or
Atrial fibrillation || id:ebi-a-GCST006414	Reported occurrences of cancer || id:ukb-b-5394	Weighted mode	111	0.000928816	0.00967193	0.92367	or
Atrial fibrillation || id:ebi-a-GCST006414	Reproduciblity of spirometry measurement using ERS/ATS criteria || id:ukb-b-19066	Inverse variance weighted	111	0.0125814	0.0105668	0.233791	or
Atrial fibrillation || id:ebi-a-GCST006414	Reproduciblity of spirometry measurement using ERS/ATS criteria || id:ukb-b-19066	Inverse variance weighted	107	0.0106822	0.00940521	0.256051	steiger
Atrial fibrillation || id:ebi-a-GCST006414	Reproduciblity of spirometry measurement using ERS/ATS criteria || id:ukb-b-19066	MR Egger	111	0.0206922	0.021176	0.330656	or
Atrial fibrillation || id:ebi-a-GCST006414	Reproduciblity of spirometry measurement using ERS/ATS criteria || id:ukb-b-19066	Simple mode	111	0.0157496	0.028186	0.577453	or
Atrial fibrillation || id:ebi-a-GCST006414	Reproduciblity of spirometry measurement using ERS/ATS criteria || id:ukb-b-19066	Weighted median	111	0.0263509	0.0144761	0.0687114	or
Atrial fibrillation || id:ebi-a-GCST006414	Reproduciblity of spirometry measurement using ERS/ATS criteria || id:ukb-b-19066	Weighted mode	111	0.0234882	0.0153298	0.128346	or
Atrial fibrillation || id:ebi-a-GCST006414	Repulsive guidance molecule A || id:prot-a-2532	Inverse variance weighted	110	0.00826226	0.0378249	0.827091	or
Atrial fibrillation || id:ebi-a-GCST006414	Repulsive guidance molecule A || id:prot-a-2532	MR Egger	110	0.0876923	0.0748796	0.244132	or
Atrial fibrillation || id:ebi-a-GCST006414	Repulsive guidance molecule A || id:prot-a-2532	Simple mode	110	0.078576	0.118421	0.508392	or
Atrial fibrillation || id:ebi-a-GCST006414	Repulsive guidance molecule A || id:prot-a-2532	Weighted median	110	0.0309955	0.0587994	0.598097	or
Atrial fibrillation || id:ebi-a-GCST006414	Repulsive guidance molecule A || id:prot-a-2532	Weighted mode	110	0.00498991	0.0701894	0.943455	or
Atrial fibrillation || id:ebi-a-GCST006414	Restless during period of worst anxiety || id:ukb-d-20426	Inverse variance weighted	111	0.0353526	0.0256556	0.168213	or
Atrial fibrillation || id:ebi-a-GCST006414	Restless during period of worst anxiety || id:ukb-d-20426	Inverse variance weighted	12	0.0275114	0.0356931	0.440838	steiger
Atrial fibrillation || id:ebi-a-GCST006414	Restless during period of worst anxiety || id:ukb-d-20426	MR Egger	111	0.0495454	0.0517605	0.340582	or
Atrial fibrillation || id:ebi-a-GCST006414	Restless during period of worst anxiety || id:ukb-d-20426	Simple mode	111	0.0488835	0.0792304	0.538524	or
Atrial fibrillation || id:ebi-a-GCST006414	Restless during period of worst anxiety || id:ukb-d-20426	Weighted median	111	0.0406576	0.0415436	0.327742	or
Atrial fibrillation || id:ebi-a-GCST006414	Restless during period of worst anxiety || id:ukb-d-20426	Weighted mode	111	0.0393101	0.043443	0.367514	or
Atrial fibrillation || id:ebi-a-GCST006414	Retbindin || id:prot-a-2608	Inverse variance weighted	110	-0.0394768	0.036933	0.285126	or
Atrial fibrillation || id:ebi-a-GCST006414	Retbindin || id:prot-a-2608	MR Egger	110	0.00587853	0.0732867	0.936216	or
Atrial fibrillation || id:ebi-a-GCST006414	Retbindin || id:prot-a-2608	Simple mode	110	0.0269101	0.130635	0.83718	or
Atrial fibrillation || id:ebi-a-GCST006414	Retbindin || id:prot-a-2608	Weighted median	110	-0.0230092	0.0570346	0.686635	or
Atrial fibrillation || id:ebi-a-GCST006414	Retbindin || id:prot-a-2608	Weighted mode	110	0.0192517	0.0738013	0.794694	or
Atrial fibrillation || id:ebi-a-GCST006414	Reticulocalbin-2 || id:prot-a-2510	Inverse variance weighted	110	-0.0186933	0.0384628	0.626961	or
Atrial fibrillation || id:ebi-a-GCST006414	Reticulocalbin-2 || id:prot-a-2510	MR Egger	110	0.00567914	0.0766265	0.941056	or
Atrial fibrillation || id:ebi-a-GCST006414	Reticulocalbin-2 || id:prot-a-2510	Simple mode	110	0.167912	0.141412	0.237651	or
Atrial fibrillation || id:ebi-a-GCST006414	Reticulocalbin-2 || id:prot-a-2510	Weighted median	110	0.00110208	0.0662713	0.986732	or
Atrial fibrillation || id:ebi-a-GCST006414	Reticulocalbin-2 || id:prot-a-2510	Weighted mode	110	0.00605677	0.065258	0.926223	or
Atrial fibrillation || id:ebi-a-GCST006414	Reticulocyte count || id:ebi-a-GCST004622	Inverse variance weighted	111	0.00680212	0.00834933	0.415249	or
Atrial fibrillation || id:ebi-a-GCST006414	Reticulocyte count || id:ebi-a-GCST004622	Inverse variance weighted	74	0.00751708	0.00689152	0.275373	steiger
Atrial fibrillation || id:ebi-a-GCST006414	Reticulocyte count || id:ebi-a-GCST004622	MR Egger	111	0.0111361	0.016768	0.508011	or
Atrial fibrillation || id:ebi-a-GCST006414	Reticulocyte count || id:ebi-a-GCST004622	Simple mode	111	-0.0136077	0.023576	0.564995	or
Atrial fibrillation || id:ebi-a-GCST006414	Reticulocyte count || id:ebi-a-GCST004622	Weighted median	111	-0.00632767	0.0104663	0.545462	or
Atrial fibrillation || id:ebi-a-GCST006414	Reticulocyte count || id:ebi-a-GCST004622	Weighted mode	111	-0.00704574	0.011695	0.548108	or
Atrial fibrillation || id:ebi-a-GCST006414	Reticulocyte count || id:ukb-d-30250_irnt	Inverse variance weighted	111	0.00719833	0.00675278	0.286433	or
Atrial fibrillation || id:ebi-a-GCST006414	Reticulocyte count || id:ukb-d-30250_irnt	Inverse variance weighted	100	0.00719736	0.00563703	0.201673	steiger
Atrial fibrillation || id:ebi-a-GCST006414	Reticulocyte count || id:ukb-d-30250_irnt	MR Egger	111	0.00544939	0.0136018	0.689472	or
Atrial fibrillation || id:ebi-a-GCST006414	Reticulocyte count || id:ukb-d-30250_irnt	Simple mode	111	-0.0183402	0.0147798	0.217285	or
Atrial fibrillation || id:ebi-a-GCST006414	Reticulocyte count || id:ukb-d-30250_irnt	Weighted median	111	0.00447887	0.00715723	0.531458	or
Atrial fibrillation || id:ebi-a-GCST006414	Reticulocyte count || id:ukb-d-30250_irnt	Weighted mode	111	0.00125416	0.00646361	0.846507	or
Atrial fibrillation || id:ebi-a-GCST006414	Reticulocyte fraction of red cells || id:ebi-a-GCST004619	Inverse variance weighted	111	0.0047538	0.00785582	0.545092	or
Atrial fibrillation || id:ebi-a-GCST006414	Reticulocyte fraction of red cells || id:ebi-a-GCST004619	Inverse variance weighted	82	0.00704961	0.00651999	0.279594	steiger
Atrial fibrillation || id:ebi-a-GCST006414	Reticulocyte fraction of red cells || id:ebi-a-GCST004619	MR Egger	111	0.00778957	0.0157796	0.622548	or
Atrial fibrillation || id:ebi-a-GCST006414	Reticulocyte fraction of red cells || id:ebi-a-GCST004619	Simple mode	111	-0.00303774	0.0229479	0.894929	or
Atrial fibrillation || id:ebi-a-GCST006414	Reticulocyte fraction of red cells || id:ebi-a-GCST004619	Weighted median	111	-0.003042	0.0106745	0.775661	or
Atrial fibrillation || id:ebi-a-GCST006414	Reticulocyte fraction of red cells || id:ebi-a-GCST004619	Weighted mode	111	-0.00462237	0.0104927	0.660417	or
Atrial fibrillation || id:ebi-a-GCST006414	Reticulocyte percentage || id:ukb-d-30240_irnt	Inverse variance weighted	111	0.00496374	0.00671035	0.459474	or
Atrial fibrillation || id:ebi-a-GCST006414	Reticulocyte percentage || id:ukb-d-30240_irnt	Inverse variance weighted	104	0.00659938	0.00592233	0.265141	steiger
Atrial fibrillation || id:ebi-a-GCST006414	Reticulocyte percentage || id:ukb-d-30240_irnt	MR Egger	111	0.00249648	0.013515	0.853793	or
Atrial fibrillation || id:ebi-a-GCST006414	Reticulocyte percentage || id:ukb-d-30240_irnt	Simple mode	111	-0.0043489	0.0145532	0.765636	or
Atrial fibrillation || id:ebi-a-GCST006414	Reticulocyte percentage || id:ukb-d-30240_irnt	Weighted median	111	0.00320272	0.00716018	0.654661	or
Atrial fibrillation || id:ebi-a-GCST006414	Reticulocyte percentage || id:ukb-d-30240_irnt	Weighted mode	111	0.00307555	0.00664893	0.644592	or
Atrial fibrillation || id:ebi-a-GCST006414	Reticulon-4 receptor || id:prot-a-2609	Inverse variance weighted	110	0.00858422	0.0369323	0.816203	or
Atrial fibrillation || id:ebi-a-GCST006414	Reticulon-4 receptor || id:prot-a-2609	MR Egger	110	0.0245841	0.0735475	0.738831	or
Atrial fibrillation || id:ebi-a-GCST006414	Reticulon-4 receptor || id:prot-a-2609	Simple mode	110	0.0674377	0.130098	0.605258	or
Atrial fibrillation || id:ebi-a-GCST006414	Reticulon-4 receptor || id:prot-a-2609	Weighted median	110	0.0684047	0.0659392	0.299554	or
Atrial fibrillation || id:ebi-a-GCST006414	Reticulon-4 receptor || id:prot-a-2609	Weighted mode	110	0.0457906	0.0655926	0.486597	or
Atrial fibrillation || id:ebi-a-GCST006414	Retina-specific copper amine oxidase || id:prot-a-111	Inverse variance weighted	110	0.0210504	0.0378436	0.578042	or
Atrial fibrillation || id:ebi-a-GCST006414	Retina-specific copper amine oxidase || id:prot-a-111	MR Egger	110	0.0530101	0.0753484	0.483238	or
Atrial fibrillation || id:ebi-a-GCST006414	Retina-specific copper amine oxidase || id:prot-a-111	Simple mode	110	0.16348	0.131581	0.216745	or
Atrial fibrillation || id:ebi-a-GCST006414	Retina-specific copper amine oxidase || id:prot-a-111	Weighted median	110	0.0910563	0.0658249	0.16657	or
Atrial fibrillation || id:ebi-a-GCST006414	Retina-specific copper amine oxidase || id:prot-a-111	Weighted mode	110	0.114597	0.069835	0.103688	or
Atrial fibrillation || id:ebi-a-GCST006414	Retinal detachment with retinal break || id:ukb-d-H7_RETINALDETACHBREAK	Inverse variance weighted	111	0.0435977	0.0650186	0.502513	or
Atrial fibrillation || id:ebi-a-GCST006414	Retinal detachment with retinal break || id:ukb-d-H7_RETINALDETACHBREAK	Inverse variance weighted	52	0.0987237	0.0721601	0.171274	steiger
Atrial fibrillation || id:ebi-a-GCST006414	Retinal detachment with retinal break || id:ukb-d-H7_RETINALDETACHBREAK	MR Egger	111	0.226852	0.129392	0.082375	or
Atrial fibrillation || id:ebi-a-GCST006414	Retinal detachment with retinal break || id:ukb-d-H7_RETINALDETACHBREAK	Simple mode	111	0.17298	0.218853	0.430999	or
Atrial fibrillation || id:ebi-a-GCST006414	Retinal detachment with retinal break || id:ukb-d-H7_RETINALDETACHBREAK	Weighted median	111	0.186889	0.102329	0.0677984	or
Atrial fibrillation || id:ebi-a-GCST006414	Retinal detachment with retinal break || id:ukb-d-H7_RETINALDETACHBREAK	Weighted mode	111	0.197852	0.133339	0.140716	or
Atrial fibrillation || id:ebi-a-GCST006414	Retinal detachments and breaks || id:ukb-d-H7_RETINALDETACH	Inverse variance weighted	111	-0.00653854	0.0460574	0.887108	or
Atrial fibrillation || id:ebi-a-GCST006414	Retinal detachments and breaks || id:ukb-d-H7_RETINALDETACH	Inverse variance weighted	63	-0.0227023	0.0432371	0.599538	steiger
Atrial fibrillation || id:ebi-a-GCST006414	Retinal detachments and breaks || id:ukb-d-H7_RETINALDETACH	MR Egger	111	0.0493408	0.0925677	0.595102	or
Atrial fibrillation || id:ebi-a-GCST006414	Retinal detachments and breaks || id:ukb-d-H7_RETINALDETACH	Simple mode	111	0.00879424	0.132426	0.947173	or
Atrial fibrillation || id:ebi-a-GCST006414	Retinal detachments and breaks || id:ukb-d-H7_RETINALDETACH	Weighted median	111	0.0187894	0.0692742	0.786212	or
Atrial fibrillation || id:ebi-a-GCST006414	Retinal detachments and breaks || id:ukb-d-H7_RETINALDETACH	Weighted mode	111	-0.00881638	0.0717311	0.902404	or
Atrial fibrillation || id:ebi-a-GCST006414	Retinal rod rhodopsin-sensitive cGMP 3',5'-cyclic phosphodiesterase subunit delta || id:prot-a-2222	Inverse variance weighted	110	-0.0263808	0.0380648	0.488279	or
Atrial fibrillation || id:ebi-a-GCST006414	Retinal rod rhodopsin-sensitive cGMP 3',5'-cyclic phosphodiesterase subunit delta || id:prot-a-2222	MR Egger	110	0.0358364	0.0755722	0.636314	or
Atrial fibrillation || id:ebi-a-GCST006414	Retinal rod rhodopsin-sensitive cGMP 3',5'-cyclic phosphodiesterase subunit delta || id:prot-a-2222	Simple mode	110	-0.0459376	0.135837	0.735878	or
Atrial fibrillation || id:ebi-a-GCST006414	Retinal rod rhodopsin-sensitive cGMP 3',5'-cyclic phosphodiesterase subunit delta || id:prot-a-2222	Weighted median	110	-0.00725601	0.0629113	0.908178	or
Atrial fibrillation || id:ebi-a-GCST006414	Retinal rod rhodopsin-sensitive cGMP 3',5'-cyclic phosphodiesterase subunit delta || id:prot-a-2222	Weighted mode	110	-0.0148711	0.0745517	0.842264	or
Atrial fibrillation || id:ebi-a-GCST006414	Retinaldehyde-binding protein 1 || id:prot-a-2548	Inverse variance weighted	110	0.0293165	0.0385901	0.447439	or
Atrial fibrillation || id:ebi-a-GCST006414	Retinaldehyde-binding protein 1 || id:prot-a-2548	MR Egger	110	0.110218	0.0763929	0.151978	or
Atrial fibrillation || id:ebi-a-GCST006414	Retinaldehyde-binding protein 1 || id:prot-a-2548	Simple mode	110	0.041884	0.123907	0.735992	or
Atrial fibrillation || id:ebi-a-GCST006414	Retinaldehyde-binding protein 1 || id:prot-a-2548	Weighted median	110	-0.00337421	0.0648476	0.958502	or
Atrial fibrillation || id:ebi-a-GCST006414	Retinaldehyde-binding protein 1 || id:prot-a-2548	Weighted mode	110	0.041884	0.0629588	0.507289	or
Atrial fibrillation || id:ebi-a-GCST006414	Retinoblastoma-associated protein || id:prot-a-2496	Inverse variance weighted	110	0.00128411	0.0388778	0.973651	or
Atrial fibrillation || id:ebi-a-GCST006414	Retinoblastoma-associated protein || id:prot-a-2496	MR Egger	110	-0.00235826	0.0774989	0.975781	or
Atrial fibrillation || id:ebi-a-GCST006414	Retinoblastoma-associated protein || id:prot-a-2496	Simple mode	110	0.179723	0.138901	0.198439	or
Atrial fibrillation || id:ebi-a-GCST006414	Retinoblastoma-associated protein || id:prot-a-2496	Weighted median	110	0.00350654	0.0717911	0.961044	or
Atrial fibrillation || id:ebi-a-GCST006414	Retinoblastoma-associated protein || id:prot-a-2496	Weighted mode	110	0.0296928	0.0731997	0.685801	or
Atrial fibrillation || id:ebi-a-GCST006414	Retinoblastoma-binding protein 5 || id:prot-a-2497	Inverse variance weighted	110	0.00192354	0.0384554	0.960106	or
Atrial fibrillation || id:ebi-a-GCST006414	Retinoblastoma-binding protein 5 || id:prot-a-2497	MR Egger	110	0.0824451	0.0761393	0.281301	or
Atrial fibrillation || id:ebi-a-GCST006414	Retinoblastoma-binding protein 5 || id:prot-a-2497	Simple mode	110	0.00575445	0.131335	0.965132	or
Atrial fibrillation || id:ebi-a-GCST006414	Retinoblastoma-binding protein 5 || id:prot-a-2497	Weighted median	110	0.0808116	0.0621615	0.193592	or
Atrial fibrillation || id:ebi-a-GCST006414	Retinoblastoma-binding protein 5 || id:prot-a-2497	Weighted mode	110	0.0707418	0.0702697	0.316299	or
Atrial fibrillation || id:ebi-a-GCST006414	Retinoblastoma-like protein 1 || id:prot-a-2500	Inverse variance weighted	110	-0.015254	0.0371165	0.68109	or
Atrial fibrillation || id:ebi-a-GCST006414	Retinoblastoma-like protein 1 || id:prot-a-2500	MR Egger	110	-0.0222597	0.0739841	0.764091	or
Atrial fibrillation || id:ebi-a-GCST006414	Retinoblastoma-like protein 1 || id:prot-a-2500	Simple mode	110	-0.0851241	0.130103	0.514308	or
Atrial fibrillation || id:ebi-a-GCST006414	Retinoblastoma-like protein 1 || id:prot-a-2500	Weighted median	110	-0.0174378	0.0574672	0.761555	or
Atrial fibrillation || id:ebi-a-GCST006414	Retinoblastoma-like protein 1 || id:prot-a-2500	Weighted mode	110	0.0381747	0.0697084	0.585063	or
Atrial fibrillation || id:ebi-a-GCST006414	Retinoic acid receptor responder protein 1 || id:prot-a-2493	Inverse variance weighted	110	-0.00643054	0.0369328	0.861775	or
Atrial fibrillation || id:ebi-a-GCST006414	Retinoic acid receptor responder protein 1 || id:prot-a-2493	MR Egger	110	0.112237	0.0732899	0.128592	or
Atrial fibrillation || id:ebi-a-GCST006414	Retinoic acid receptor responder protein 1 || id:prot-a-2493	Simple mode	110	0.161432	0.134307	0.231984	or
Atrial fibrillation || id:ebi-a-GCST006414	Retinoic acid receptor responder protein 1 || id:prot-a-2493	Weighted median	110	0.0725286	0.0596743	0.22421	or
Atrial fibrillation || id:ebi-a-GCST006414	Retinoic acid receptor responder protein 1 || id:prot-a-2493	Weighted mode	110	0.123331	0.0717815	0.0886105	or
Atrial fibrillation || id:ebi-a-GCST006414	Retinoic acid receptor responder protein 3 || id:prot-a-2494	Inverse variance weighted	110	-0.0358588	0.0398086	0.367706	or
Atrial fibrillation || id:ebi-a-GCST006414	Retinoic acid receptor responder protein 3 || id:prot-a-2494	MR Egger	110	-0.075403	0.0792383	0.343426	or
Atrial fibrillation || id:ebi-a-GCST006414	Retinoic acid receptor responder protein 3 || id:prot-a-2494	Simple mode	110	-0.196754	0.122787	0.111963	or
Atrial fibrillation || id:ebi-a-GCST006414	Retinoic acid receptor responder protein 3 || id:prot-a-2494	Weighted median	110	-0.00233063	0.0655122	0.971621	or
Atrial fibrillation || id:ebi-a-GCST006414	Retinoic acid receptor responder protein 3 || id:prot-a-2494	Weighted mode	110	-0.00729539	0.0686091	0.915514	or
Atrial fibrillation || id:ebi-a-GCST006414	Retinoid-binding protein 7 || id:prot-a-2508	Inverse variance weighted	110	-0.00963893	0.041421	0.81599	or
Atrial fibrillation || id:ebi-a-GCST006414	Retinoid-binding protein 7 || id:prot-a-2508	MR Egger	110	-0.000503356	0.0825643	0.995147	or
Atrial fibrillation || id:ebi-a-GCST006414	Retinoid-binding protein 7 || id:prot-a-2508	Simple mode	110	0.0723343	0.136941	0.598425	or
Atrial fibrillation || id:ebi-a-GCST006414	Retinoid-binding protein 7 || id:prot-a-2508	Weighted median	110	-8.22438e-05	0.0662202	0.999009	or
Atrial fibrillation || id:ebi-a-GCST006414	Retinoid-binding protein 7 || id:prot-a-2508	Weighted mode	110	0.0141919	0.069913	0.839519	or
Atrial fibrillation || id:ebi-a-GCST006414	Retinol dehydrogenase 16 || id:prot-a-2512	Inverse variance weighted	110	0.0421242	0.0408486	0.302434	or
Atrial fibrillation || id:ebi-a-GCST006414	Retinol dehydrogenase 16 || id:prot-a-2512	MR Egger	110	0.075726	0.0813429	0.353957	or
Atrial fibrillation || id:ebi-a-GCST006414	Retinol dehydrogenase 16 || id:prot-a-2512	Simple mode	110	-0.066046	0.143672	0.646647	or
Atrial fibrillation || id:ebi-a-GCST006414	Retinol dehydrogenase 16 || id:prot-a-2512	Weighted median	110	-0.0452527	0.0658402	0.491887	or
Atrial fibrillation || id:ebi-a-GCST006414	Retinol dehydrogenase 16 || id:prot-a-2512	Weighted mode	110	-0.0221463	0.0719018	0.758664	or
Atrial fibrillation || id:ebi-a-GCST006414	Retinol || id:ukb-b-17406	Inverse variance weighted	111	-0.00277192	0.00829846	0.738358	or
Atrial fibrillation || id:ebi-a-GCST006414	Retinol || id:ukb-b-17406	Inverse variance weighted	30	-0.000506861	0.0104719	0.961396	steiger
Atrial fibrillation || id:ebi-a-GCST006414	Retinol || id:ukb-b-17406	MR Egger	111	-0.00919662	0.0165069	0.578576	or
Atrial fibrillation || id:ebi-a-GCST006414	Retinol || id:ukb-b-17406	Simple mode	111	0.00535749	0.0296715	0.857045	or
Atrial fibrillation || id:ebi-a-GCST006414	Retinol || id:ukb-b-17406	Weighted median	111	-0.0179741	0.0146054	0.218456	or
Atrial fibrillation || id:ebi-a-GCST006414	Retinol || id:ukb-b-17406	Weighted mode	111	-0.0107252	0.0162768	0.51132	or
Atrial fibrillation || id:ebi-a-GCST006414	Retinol-binding protein 4 || id:prot-a-2507	Inverse variance weighted	110	-0.00793196	0.0372454	0.831355	or
Atrial fibrillation || id:ebi-a-GCST006414	Retinol-binding protein 4 || id:prot-a-2507	MR Egger	110	0.00141585	0.0742431	0.98482	or
Atrial fibrillation || id:ebi-a-GCST006414	Retinol-binding protein 4 || id:prot-a-2507	Simple mode	110	-0.0265387	0.132386	0.841491	or
Atrial fibrillation || id:ebi-a-GCST006414	Retinol-binding protein 4 || id:prot-a-2507	Weighted median	110	-0.0598953	0.0632096	0.34335	or
Atrial fibrillation || id:ebi-a-GCST006414	Retinol-binding protein 4 || id:prot-a-2507	Weighted mode	110	-0.0419846	0.0736063	0.569584	or
Atrial fibrillation || id:ebi-a-GCST006414	Retinoschisin || id:prot-a-2604	Inverse variance weighted	110	-0.0266694	0.0369336	0.470238	or
Atrial fibrillation || id:ebi-a-GCST006414	Retinoschisin || id:prot-a-2604	MR Egger	110	-0.0301711	0.0732889	0.681394	or
Atrial fibrillation || id:ebi-a-GCST006414	Retinoschisin || id:prot-a-2604	Simple mode	110	-0.0575905	0.13242	0.664488	or
Atrial fibrillation || id:ebi-a-GCST006414	Retinoschisin || id:prot-a-2604	Weighted median	110	-0.0543255	0.0581113	0.349864	or
Atrial fibrillation || id:ebi-a-GCST006414	Retinoschisin || id:prot-a-2604	Weighted mode	110	-0.0939579	0.0749755	0.212821	or
Atrial fibrillation || id:ebi-a-GCST006414	Retroviral-like aspartic protease 1 || id:prot-a-193	Inverse variance weighted	110	-0.0296605	0.0369349	0.421947	or
Atrial fibrillation || id:ebi-a-GCST006414	Retroviral-like aspartic protease 1 || id:prot-a-193	MR Egger	110	0.000300078	0.0732895	0.996741	or
Atrial fibrillation || id:ebi-a-GCST006414	Retroviral-like aspartic protease 1 || id:prot-a-193	Simple mode	110	-0.0291056	0.128062	0.820634	or
Atrial fibrillation || id:ebi-a-GCST006414	Retroviral-like aspartic protease 1 || id:prot-a-193	Weighted median	110	0.0138926	0.0616023	0.821574	or
Atrial fibrillation || id:ebi-a-GCST006414	Retroviral-like aspartic protease 1 || id:prot-a-193	Weighted mode	110	-0.00483302	0.0703126	0.945326	or
Atrial fibrillation || id:ebi-a-GCST006414	Rheumatoid arthritis || id:ebi-a-GCST002318	Inverse variance weighted	109	0.0109064	0.0311958	0.726629	or
Atrial fibrillation || id:ebi-a-GCST006414	Rheumatoid arthritis || id:ebi-a-GCST002318	Inverse variance weighted	26	-0.0142648	0.0283496	0.614842	steiger
Atrial fibrillation || id:ebi-a-GCST006414	Rheumatoid arthritis || id:ebi-a-GCST002318	MR Egger	109	-0.0286135	0.0583151	0.624663	or
Atrial fibrillation || id:ebi-a-GCST006414	Rheumatoid arthritis || id:ebi-a-GCST002318	Simple mode	109	0.00152881	0.0899874	0.986477	or
Atrial fibrillation || id:ebi-a-GCST006414	Rheumatoid arthritis || id:ebi-a-GCST002318	Weighted median	109	-0.00499959	0.0420537	0.905366	or
Atrial fibrillation || id:ebi-a-GCST006414	Rheumatoid arthritis || id:ebi-a-GCST002318	Weighted mode	109	-0.0215797	0.0386114	0.577391	or
Atrial fibrillation || id:ebi-a-GCST006414	Rheumatoid arthritis || id:ukb-d-M13_RHEUMA	Inverse variance weighted	111	0.0152807	0.0536714	0.775868	or
Atrial fibrillation || id:ebi-a-GCST006414	Rheumatoid arthritis || id:ukb-d-M13_RHEUMA	Inverse variance weighted	60	-0.0107417	0.0619016	0.862237	steiger
Atrial fibrillation || id:ebi-a-GCST006414	Rheumatoid arthritis || id:ukb-d-M13_RHEUMA	MR Egger	111	0.0653155	0.107969	0.546471	or
Atrial fibrillation || id:ebi-a-GCST006414	Rheumatoid arthritis || id:ukb-d-M13_RHEUMA	Simple mode	111	-0.121807	0.178517	0.496467	or
Atrial fibrillation || id:ebi-a-GCST006414	Rheumatoid arthritis || id:ukb-d-M13_RHEUMA	Weighted median	111	-0.0282194	0.0894025	0.752273	or
Atrial fibrillation || id:ebi-a-GCST006414	Rheumatoid arthritis || id:ukb-d-M13_RHEUMA	Weighted mode	111	-0.04795	0.10115	0.636406	or
Atrial fibrillation || id:ebi-a-GCST006414	Rheumatoid factor || id:ukb-d-30820_irnt	Inverse variance weighted	111	0.00785911	0.0121073	0.516259	or
Atrial fibrillation || id:ebi-a-GCST006414	Rheumatoid factor || id:ukb-d-30820_irnt	Inverse variance weighted	8	-0.0105973	0.0198826	0.594039	steiger
Atrial fibrillation || id:ebi-a-GCST006414	Rheumatoid factor || id:ukb-d-30820_irnt	MR Egger	111	-0.0136443	0.0243543	0.576463	or
Atrial fibrillation || id:ebi-a-GCST006414	Rheumatoid factor || id:ukb-d-30820_irnt	Simple mode	111	-0.0229433	0.0445617	0.60768	or
Atrial fibrillation || id:ebi-a-GCST006414	Rheumatoid factor || id:ukb-d-30820_irnt	Weighted median	111	-0.022707	0.0202738	0.262707	or
Atrial fibrillation || id:ebi-a-GCST006414	Rheumatoid factor || id:ukb-d-30820_irnt	Weighted mode	111	-0.0229433	0.0245239	0.351556	or
Atrial fibrillation || id:ebi-a-GCST006414	Rho GDP-dissociation inhibitor 1 || id:prot-a-152	Inverse variance weighted	110	0.0266019	0.0374693	0.477726	or
Atrial fibrillation || id:ebi-a-GCST006414	Rho GDP-dissociation inhibitor 1 || id:prot-a-152	MR Egger	110	0.0615145	0.0745907	0.411363	or
Atrial fibrillation || id:ebi-a-GCST006414	Rho GDP-dissociation inhibitor 1 || id:prot-a-152	Simple mode	110	0.0840281	0.121884	0.492029	or
Atrial fibrillation || id:ebi-a-GCST006414	Rho GDP-dissociation inhibitor 1 || id:prot-a-152	Weighted median	110	0.0978979	0.0596577	0.100799	or
Atrial fibrillation || id:ebi-a-GCST006414	Rho GDP-dissociation inhibitor 1 || id:prot-a-152	Weighted mode	110	0.119498	0.062614	0.0589584	or
Atrial fibrillation || id:ebi-a-GCST006414	Rho GDP-dissociation inhibitor 2 || id:prot-a-153	Inverse variance weighted	110	-0.0241602	0.0409975	0.555653	or
Atrial fibrillation || id:ebi-a-GCST006414	Rho GDP-dissociation inhibitor 2 || id:prot-a-153	MR Egger	110	-0.0387283	0.0817078	0.636467	or
Atrial fibrillation || id:ebi-a-GCST006414	Rho GDP-dissociation inhibitor 2 || id:prot-a-153	Simple mode	110	0.0322129	0.130095	0.804901	or
Atrial fibrillation || id:ebi-a-GCST006414	Rho GDP-dissociation inhibitor 2 || id:prot-a-153	Weighted median	110	0.00836679	0.0675223	0.901385	or
Atrial fibrillation || id:ebi-a-GCST006414	Rho GDP-dissociation inhibitor 2 || id:prot-a-153	Weighted mode	110	0.0151074	0.0692066	0.827608	or
Atrial fibrillation || id:ebi-a-GCST006414	Rho GTPase-activating protein 1 || id:prot-a-147	Inverse variance weighted	110	0.00578945	0.0369334	0.875439	or
Atrial fibrillation || id:ebi-a-GCST006414	Rho GTPase-activating protein 1 || id:prot-a-147	MR Egger	110	0.0136294	0.0732837	0.852808	or
Atrial fibrillation || id:ebi-a-GCST006414	Rho GTPase-activating protein 1 || id:prot-a-147	Simple mode	110	0.0130269	0.124296	0.916723	or
Atrial fibrillation || id:ebi-a-GCST006414	Rho GTPase-activating protein 1 || id:prot-a-147	Weighted median	110	0.0119593	0.065276	0.854632	or
Atrial fibrillation || id:ebi-a-GCST006414	Rho GTPase-activating protein 1 || id:prot-a-147	Weighted mode	110	0.0130269	0.0673596	0.847011	or
Atrial fibrillation || id:ebi-a-GCST006414	Rho GTPase-activating protein 25 || id:prot-a-148	Inverse variance weighted	110	-0.0384391	0.0372087	0.301572	or
Atrial fibrillation || id:ebi-a-GCST006414	Rho GTPase-activating protein 25 || id:prot-a-148	MR Egger	110	-0.0588215	0.0741371	0.429276	or
Atrial fibrillation || id:ebi-a-GCST006414	Rho GTPase-activating protein 25 || id:prot-a-148	Simple mode	110	0.10434	0.128033	0.416882	or
Atrial fibrillation || id:ebi-a-GCST006414	Rho GTPase-activating protein 25 || id:prot-a-148	Weighted median	110	-0.00200655	0.0654214	0.975532	or
Atrial fibrillation || id:ebi-a-GCST006414	Rho GTPase-activating protein 25 || id:prot-a-148	Weighted mode	110	0.0046465	0.0748865	0.950639	or
Atrial fibrillation || id:ebi-a-GCST006414	Rho GTPase-activating protein 30 || id:prot-a-149	Inverse variance weighted	110	-0.0472713	0.0414899	0.254559	or
Atrial fibrillation || id:ebi-a-GCST006414	Rho GTPase-activating protein 30 || id:prot-a-149	MR Egger	110	0.0127235	0.0824395	0.877631	or
Atrial fibrillation || id:ebi-a-GCST006414	Rho GTPase-activating protein 30 || id:prot-a-149	Simple mode	110	-0.132122	0.147285	0.37167	or
Atrial fibrillation || id:ebi-a-GCST006414	Rho GTPase-activating protein 30 || id:prot-a-149	Weighted median	110	0.0300608	0.0624214	0.630105	or
Atrial fibrillation || id:ebi-a-GCST006414	Rho GTPase-activating protein 30 || id:prot-a-149	Weighted mode	110	0.0310272	0.073247	0.672694	or
Atrial fibrillation || id:ebi-a-GCST006414	Rho GTPase-activating protein 36 || id:prot-a-150	Inverse variance weighted	110	0.0702877	0.0380982	0.0650505	or
Atrial fibrillation || id:ebi-a-GCST006414	Rho GTPase-activating protein 36 || id:prot-a-150	MR Egger	110	0.0271656	0.0758022	0.720762	or
Atrial fibrillation || id:ebi-a-GCST006414	Rho GTPase-activating protein 36 || id:prot-a-150	Simple mode	110	-0.0552247	0.137398	0.68852	or
Atrial fibrillation || id:ebi-a-GCST006414	Rho GTPase-activating protein 36 || id:prot-a-150	Weighted median	110	0.00946597	0.0626836	0.879966	or
Atrial fibrillation || id:ebi-a-GCST006414	Rho GTPase-activating protein 36 || id:prot-a-150	Weighted mode	110	0.0243016	0.0691502	0.725943	or
Atrial fibrillation || id:ebi-a-GCST006414	Rho GTPase-activating protein 5 || id:prot-a-151	Inverse variance weighted	110	-0.0222501	0.0370585	0.548237	or
Atrial fibrillation || id:ebi-a-GCST006414	Rho GTPase-activating protein 5 || id:prot-a-151	MR Egger	110	-0.0790214	0.0736087	0.285425	or
Atrial fibrillation || id:ebi-a-GCST006414	Rho GTPase-activating protein 5 || id:prot-a-151	Simple mode	110	-0.00299473	0.137534	0.982668	or
Atrial fibrillation || id:ebi-a-GCST006414	Rho GTPase-activating protein 5 || id:prot-a-151	Weighted median	110	-0.0246449	0.0707994	0.727769	or
Atrial fibrillation || id:ebi-a-GCST006414	Rho GTPase-activating protein 5 || id:prot-a-151	Weighted mode	110	0.0248892	0.0724785	0.731958	or
Atrial fibrillation || id:ebi-a-GCST006414	Rho guanine nucleotide exchange factor 1 || id:prot-a-155	Inverse variance weighted	110	-0.0262451	0.0369328	0.477322	or
Atrial fibrillation || id:ebi-a-GCST006414	Rho guanine nucleotide exchange factor 1 || id:prot-a-155	MR Egger	110	-0.147835	0.0732854	0.0461497	or
Atrial fibrillation || id:ebi-a-GCST006414	Rho guanine nucleotide exchange factor 1 || id:prot-a-155	Simple mode	110	-0.146053	0.125917	0.248618	or
Atrial fibrillation || id:ebi-a-GCST006414	Rho guanine nucleotide exchange factor 1 || id:prot-a-155	Weighted median	110	-0.0851289	0.0679242	0.210099	or
Atrial fibrillation || id:ebi-a-GCST006414	Rho guanine nucleotide exchange factor 1 || id:prot-a-155	Weighted mode	110	-0.0815152	0.0700427	0.247049	or
Atrial fibrillation || id:ebi-a-GCST006414	Rho guanine nucleotide exchange factor 10 || id:prot-a-154	Inverse variance weighted	110	0.0111519	0.0383701	0.771327	or
Atrial fibrillation || id:ebi-a-GCST006414	Rho guanine nucleotide exchange factor 10 || id:prot-a-154	MR Egger	110	0.0205567	0.0764855	0.788622	or
Atrial fibrillation || id:ebi-a-GCST006414	Rho guanine nucleotide exchange factor 10 || id:prot-a-154	Simple mode	110	0.133188	0.13776	0.335779	or
Atrial fibrillation || id:ebi-a-GCST006414	Rho guanine nucleotide exchange factor 10 || id:prot-a-154	Weighted median	110	0.0693506	0.0604083	0.250956	or
Atrial fibrillation || id:ebi-a-GCST006414	Rho guanine nucleotide exchange factor 10 || id:prot-a-154	Weighted mode	110	0.0685598	0.0698982	0.328838	or
Atrial fibrillation || id:ebi-a-GCST006414	Rho guanine nucleotide exchange factor 2 || id:prot-a-156	Inverse variance weighted	110	0.0551209	0.0383125	0.15023	or
Atrial fibrillation || id:ebi-a-GCST006414	Rho guanine nucleotide exchange factor 2 || id:prot-a-156	MR Egger	110	0.0745552	0.0763463	0.330979	or
Atrial fibrillation || id:ebi-a-GCST006414	Rho guanine nucleotide exchange factor 2 || id:prot-a-156	Simple mode	110	-0.00266525	0.127038	0.9833	or
Atrial fibrillation || id:ebi-a-GCST006414	Rho guanine nucleotide exchange factor 2 || id:prot-a-156	Weighted median	110	0.0584586	0.0677414	0.388156	or
Atrial fibrillation || id:ebi-a-GCST006414	Rho guanine nucleotide exchange factor 2 || id:prot-a-156	Weighted mode	110	0.0406218	0.0797693	0.611613	or
Atrial fibrillation || id:ebi-a-GCST006414	Rho guanine nucleotide exchange factor 25 || id:prot-a-157	Inverse variance weighted	110	-0.015893	0.038414	0.679073	or
Atrial fibrillation || id:ebi-a-GCST006414	Rho guanine nucleotide exchange factor 25 || id:prot-a-157	MR Egger	110	0.0280526	0.0764164	0.714261	or
Atrial fibrillation || id:ebi-a-GCST006414	Rho guanine nucleotide exchange factor 25 || id:prot-a-157	Simple mode	110	-0.016888	0.155555	0.913746	or
Atrial fibrillation || id:ebi-a-GCST006414	Rho guanine nucleotide exchange factor 25 || id:prot-a-157	Weighted median	110	0.0418898	0.0690084	0.543835	or
Atrial fibrillation || id:ebi-a-GCST006414	Rho guanine nucleotide exchange factor 25 || id:prot-a-157	Weighted mode	110	0.0429951	0.0781897	0.583525	or
Atrial fibrillation || id:ebi-a-GCST006414	Rho guanine nucleotide exchange factor 7 || id:prot-a-158	Inverse variance weighted	110	0.0243993	0.0369338	0.508854	or
Atrial fibrillation || id:ebi-a-GCST006414	Rho guanine nucleotide exchange factor 7 || id:prot-a-158	MR Egger	110	0.0595982	0.0732848	0.417869	or
Atrial fibrillation || id:ebi-a-GCST006414	Rho guanine nucleotide exchange factor 7 || id:prot-a-158	Simple mode	110	0.171145	0.11704	0.146542	or
Atrial fibrillation || id:ebi-a-GCST006414	Rho guanine nucleotide exchange factor 7 || id:prot-a-158	Weighted median	110	-0.0176199	0.0654746	0.787845	or
Atrial fibrillation || id:ebi-a-GCST006414	Rho guanine nucleotide exchange factor 7 || id:prot-a-158	Weighted mode	110	-0.000887855	0.0698315	0.989879	or
Atrial fibrillation || id:ebi-a-GCST006414	Rho-associated protein kinase 2 || id:prot-a-2580	Inverse variance weighted	110	-0.00296621	0.0369323	0.935987	or
Atrial fibrillation || id:ebi-a-GCST006414	Rho-associated protein kinase 2 || id:prot-a-2580	MR Egger	110	0.0665826	0.0732862	0.365622	or
Atrial fibrillation || id:ebi-a-GCST006414	Rho-associated protein kinase 2 || id:prot-a-2580	Simple mode	110	-0.0194082	0.121549	0.873434	or
Atrial fibrillation || id:ebi-a-GCST006414	Rho-associated protein kinase 2 || id:prot-a-2580	Weighted median	110	0.0444449	0.066723	0.50534	or
Atrial fibrillation || id:ebi-a-GCST006414	Rho-associated protein kinase 2 || id:prot-a-2580	Weighted mode	110	0.0341088	0.0704462	0.629228	or
Atrial fibrillation || id:ebi-a-GCST006414	Rho-related GTP-binding protein Rho6 || id:prot-a-2559	Inverse variance weighted	110	-0.0125622	0.0378102	0.739705	or
Atrial fibrillation || id:ebi-a-GCST006414	Rho-related GTP-binding protein Rho6 || id:prot-a-2559	MR Egger	110	0.108461	0.0741568	0.146482	or
Atrial fibrillation || id:ebi-a-GCST006414	Rho-related GTP-binding protein Rho6 || id:prot-a-2559	Simple mode	110	0.0972069	0.121938	0.427079	or
Atrial fibrillation || id:ebi-a-GCST006414	Rho-related GTP-binding protein Rho6 || id:prot-a-2559	Weighted median	110	-0.00952401	0.0640147	0.881728	or
Atrial fibrillation || id:ebi-a-GCST006414	Rho-related GTP-binding protein Rho6 || id:prot-a-2559	Weighted mode	110	0.04134	0.0681418	0.545328	or
Atrial fibrillation || id:ebi-a-GCST006414	Rho-related GTP-binding protein RhoD || id:prot-a-2540	Inverse variance weighted	110	-0.0225218	0.0369353	0.542019	or
Atrial fibrillation || id:ebi-a-GCST006414	Rho-related GTP-binding protein RhoD || id:prot-a-2540	MR Egger	110	-0.0178354	0.0732882	0.808189	or
Atrial fibrillation || id:ebi-a-GCST006414	Rho-related GTP-binding protein RhoD || id:prot-a-2540	Simple mode	110	-0.0296334	0.114194	0.795738	or
Atrial fibrillation || id:ebi-a-GCST006414	Rho-related GTP-binding protein RhoD || id:prot-a-2540	Weighted median	110	-0.0200219	0.0607396	0.741676	or
Atrial fibrillation || id:ebi-a-GCST006414	Rho-related GTP-binding protein RhoD || id:prot-a-2540	Weighted mode	110	-0.0209937	0.0605149	0.729322	or
Atrial fibrillation || id:ebi-a-GCST006414	Rho-related GTP-binding protein RhoG || id:prot-a-2541	Inverse variance weighted	110	-0.0330074	0.0402914	0.412663	or
Atrial fibrillation || id:ebi-a-GCST006414	Rho-related GTP-binding protein RhoG || id:prot-a-2541	MR Egger	110	-0.0860847	0.0801051	0.284928	or
Atrial fibrillation || id:ebi-a-GCST006414	Rho-related GTP-binding protein RhoG || id:prot-a-2541	Simple mode	110	0.00315748	0.123752	0.979691	or
Atrial fibrillation || id:ebi-a-GCST006414	Rho-related GTP-binding protein RhoG || id:prot-a-2541	Weighted median	110	0.0131343	0.0596861	0.825827	or
Atrial fibrillation || id:ebi-a-GCST006414	Rho-related GTP-binding protein RhoG || id:prot-a-2541	Weighted mode	110	-0.0240824	0.0682673	0.724945	or
Atrial fibrillation || id:ebi-a-GCST006414	Rhophilin-2 || id:prot-a-2542	Inverse variance weighted	110	0.00996567	0.0369307	0.787277	or
Atrial fibrillation || id:ebi-a-GCST006414	Rhophilin-2 || id:prot-a-2542	MR Egger	110	0.0494404	0.0732792	0.501318	or
Atrial fibrillation || id:ebi-a-GCST006414	Rhophilin-2 || id:prot-a-2542	Simple mode	110	-0.00935857	0.136246	0.945363	or
Atrial fibrillation || id:ebi-a-GCST006414	Rhophilin-2 || id:prot-a-2542	Weighted median	110	-0.0148657	0.0664006	0.822851	or
Atrial fibrillation || id:ebi-a-GCST006414	Rhophilin-2 || id:prot-a-2542	Weighted mode	110	-0.00935857	0.0746143	0.900417	or
Atrial fibrillation || id:ebi-a-GCST006414	Riboflavin kinase || id:prot-a-2529	Inverse variance weighted	110	0.0375711	0.0386165	0.330589	or
Atrial fibrillation || id:ebi-a-GCST006414	Riboflavin kinase || id:prot-a-2529	MR Egger	110	0.0464865	0.0769696	0.547137	or
Atrial fibrillation || id:ebi-a-GCST006414	Riboflavin kinase || id:prot-a-2529	Simple mode	110	-0.121169	0.121231	0.319771	or
Atrial fibrillation || id:ebi-a-GCST006414	Riboflavin kinase || id:prot-a-2529	Weighted median	110	0.0675864	0.0664766	0.309299	or
Atrial fibrillation || id:ebi-a-GCST006414	Riboflavin kinase || id:prot-a-2529	Weighted mode	110	0.0384538	0.0763324	0.615441	or
Atrial fibrillation || id:ebi-a-GCST006414	Ribonuclease 4 || id:prot-a-2556	Inverse variance weighted	110	0.00894963	0.0369319	0.808526	or
Atrial fibrillation || id:ebi-a-GCST006414	Ribonuclease 4 || id:prot-a-2556	MR Egger	110	0.0244452	0.0732853	0.739357	or
Atrial fibrillation || id:ebi-a-GCST006414	Ribonuclease 4 || id:prot-a-2556	Simple mode	110	0.18461	0.122244	0.133891	or
Atrial fibrillation || id:ebi-a-GCST006414	Ribonuclease 4 || id:prot-a-2556	Weighted median	110	-0.0316361	0.0609747	0.603873	or
Atrial fibrillation || id:ebi-a-GCST006414	Ribonuclease 4 || id:prot-a-2556	Weighted mode	110	-0.0366607	0.068612	0.594209	or
Atrial fibrillation || id:ebi-a-GCST006414	Ribonuclease H1 || id:prot-a-2558	Inverse variance weighted	110	0.00651456	0.0395638	0.869212	or
Atrial fibrillation || id:ebi-a-GCST006414	Ribonuclease H1 || id:prot-a-2558	MR Egger	110	-0.00188797	0.0788637	0.980945	or
Atrial fibrillation || id:ebi-a-GCST006414	Ribonuclease H1 || id:prot-a-2558	Simple mode	110	0.186828	0.132504	0.161393	or
Atrial fibrillation || id:ebi-a-GCST006414	Ribonuclease H1 || id:prot-a-2558	Weighted median	110	-0.00207684	0.0703832	0.97646	or
Atrial fibrillation || id:ebi-a-GCST006414	Ribonuclease H1 || id:prot-a-2558	Weighted mode	110	-0.000547173	0.06777	0.993573	or
Atrial fibrillation || id:ebi-a-GCST006414	Ribonuclease K6 || id:prot-a-2557	Inverse variance weighted	110	0.018443	0.0369298	0.617492	or
Atrial fibrillation || id:ebi-a-GCST006414	Ribonuclease K6 || id:prot-a-2557	MR Egger	110	-0.0150782	0.0732865	0.837379	or
Atrial fibrillation || id:ebi-a-GCST006414	Ribonuclease K6 || id:prot-a-2557	Simple mode	110	0.0950275	0.115847	0.413843	or
Atrial fibrillation || id:ebi-a-GCST006414	Ribonuclease K6 || id:prot-a-2557	Weighted median	110	-0.00300592	0.0633551	0.962158	or
Atrial fibrillation || id:ebi-a-GCST006414	Ribonuclease K6 || id:prot-a-2557	Weighted mode	110	0.00511415	0.069449	0.941433	or
Atrial fibrillation || id:ebi-a-GCST006414	Ribonuclease UK114 || id:prot-a-1374	Inverse variance weighted	110	-0.0512084	0.0436486	0.240717	or
Atrial fibrillation || id:ebi-a-GCST006414	Ribonuclease UK114 || id:prot-a-1374	MR Egger	110	0.0417782	0.0863926	0.629659	or
Atrial fibrillation || id:ebi-a-GCST006414	Ribonuclease UK114 || id:prot-a-1374	Simple mode	110	0.0343911	0.127344	0.787622	or
Atrial fibrillation || id:ebi-a-GCST006414	Ribonuclease UK114 || id:prot-a-1374	Weighted median	110	-0.0521219	0.06584	0.428567	or
Atrial fibrillation || id:ebi-a-GCST006414	Ribonuclease UK114 || id:prot-a-1374	Weighted mode	110	-0.00251357	0.0681277	0.970636	or
Atrial fibrillation || id:ebi-a-GCST006414	Ribonuclease pancreatic || id:prot-a-2554	Inverse variance weighted	110	0.0374227	0.0388226	0.335075	or
Atrial fibrillation || id:ebi-a-GCST006414	Ribonuclease pancreatic || id:prot-a-2554	MR Egger	110	0.0792511	0.0772522	0.307243	or
Atrial fibrillation || id:ebi-a-GCST006414	Ribonuclease pancreatic || id:prot-a-2554	Simple mode	110	0.105224	0.124008	0.398003	or
Atrial fibrillation || id:ebi-a-GCST006414	Ribonuclease pancreatic || id:prot-a-2554	Weighted median	110	0.0386673	0.0639589	0.545468	or
Atrial fibrillation || id:ebi-a-GCST006414	Ribonuclease pancreatic || id:prot-a-2554	Weighted mode	110	0.0303976	0.0710811	0.669752	or
Atrial fibrillation || id:ebi-a-GCST006414	Ribonucleoside-diphosphate reductase large subunit || id:prot-a-2601	Inverse variance weighted	110	-0.0452714	0.0369316	0.220267	or
Atrial fibrillation || id:ebi-a-GCST006414	Ribonucleoside-diphosphate reductase large subunit || id:prot-a-2601	MR Egger	110	-0.105507	0.0732853	0.152851	or
Atrial fibrillation || id:ebi-a-GCST006414	Ribonucleoside-diphosphate reductase large subunit || id:prot-a-2601	Simple mode	110	-0.0786713	0.114444	0.493279	or
Atrial fibrillation || id:ebi-a-GCST006414	Ribonucleoside-diphosphate reductase large subunit || id:prot-a-2601	Weighted median	110	-0.108632	0.0615202	0.0774297	or
Atrial fibrillation || id:ebi-a-GCST006414	Ribonucleoside-diphosphate reductase large subunit || id:prot-a-2601	Weighted mode	110	-0.0967148	0.0646199	0.137368	or
Atrial fibrillation || id:ebi-a-GCST006414	Ribonucleoside-diphosphate reductase subunit M2 B || id:prot-a-2602	Inverse variance weighted	110	-0.0759487	0.0369323	0.0397408	or
Atrial fibrillation || id:ebi-a-GCST006414	Ribonucleoside-diphosphate reductase subunit M2 B || id:prot-a-2602	MR Egger	110	-0.146783	0.0732902	0.0477078	or
Atrial fibrillation || id:ebi-a-GCST006414	Ribonucleoside-diphosphate reductase subunit M2 B || id:prot-a-2602	Simple mode	110	-0.186867	0.11743	0.114436	or
Atrial fibrillation || id:ebi-a-GCST006414	Ribonucleoside-diphosphate reductase subunit M2 B || id:prot-a-2602	Weighted median	110	-0.0703256	0.0655946	0.283664	or
Atrial fibrillation || id:ebi-a-GCST006414	Ribonucleoside-diphosphate reductase subunit M2 B || id:prot-a-2602	Weighted mode	110	-0.114458	0.064835	0.080302	or
Atrial fibrillation || id:ebi-a-GCST006414	Ribose-5-phosphate isomerase || id:prot-a-2585	Inverse variance weighted	110	0.0431725	0.0369351	0.242454	or
Atrial fibrillation || id:ebi-a-GCST006414	Ribose-5-phosphate isomerase || id:prot-a-2585	MR Egger	110	0.0141488	0.0732902	0.847281	or
Atrial fibrillation || id:ebi-a-GCST006414	Ribose-5-phosphate isomerase || id:prot-a-2585	Simple mode	110	-0.0151703	0.115667	0.895895	or
Atrial fibrillation || id:ebi-a-GCST006414	Ribose-5-phosphate isomerase || id:prot-a-2585	Weighted median	110	0.0109099	0.0642794	0.865226	or
Atrial fibrillation || id:ebi-a-GCST006414	Ribose-5-phosphate isomerase || id:prot-a-2585	Weighted mode	110	0.00782012	0.0639738	0.902935	or
Atrial fibrillation || id:ebi-a-GCST006414	Ribosomal protein S6 kinase alpha-6 || id:prot-a-2596	Inverse variance weighted	110	-0.013923	0.0405469	0.731312	or
Atrial fibrillation || id:ebi-a-GCST006414	Ribosomal protein S6 kinase alpha-6 || id:prot-a-2596	MR Egger	110	-0.043271	0.080761	0.593205	or
Atrial fibrillation || id:ebi-a-GCST006414	Ribosomal protein S6 kinase alpha-6 || id:prot-a-2596	Simple mode	110	-0.10746	0.137481	0.436124	or
Atrial fibrillation || id:ebi-a-GCST006414	Ribosomal protein S6 kinase alpha-6 || id:prot-a-2596	Weighted median	110	0.0495789	0.0613691	0.419159	or
Atrial fibrillation || id:ebi-a-GCST006414	Ribosomal protein S6 kinase alpha-6 || id:prot-a-2596	Weighted mode	110	0.0306482	0.0741389	0.680133	or
Atrial fibrillation || id:ebi-a-GCST006414	Ribosome biogenesis protein TSR3 homolog || id:prot-a-3107	Inverse variance weighted	110	0.0238117	0.0430135	0.579862	or
Atrial fibrillation || id:ebi-a-GCST006414	Ribosome biogenesis protein TSR3 homolog || id:prot-a-3107	MR Egger	110	0.0586286	0.0856548	0.495141	or
Atrial fibrillation || id:ebi-a-GCST006414	Ribosome biogenesis protein TSR3 homolog || id:prot-a-3107	Simple mode	110	0.0606824	0.14881	0.684232	or
Atrial fibrillation || id:ebi-a-GCST006414	Ribosome biogenesis protein TSR3 homolog || id:prot-a-3107	Weighted median	110	0.0435084	0.0665958	0.51355	or
Atrial fibrillation || id:ebi-a-GCST006414	Ribosome biogenesis protein TSR3 homolog || id:prot-a-3107	Weighted mode	110	0.0269735	0.0651279	0.679569	or
Atrial fibrillation || id:ebi-a-GCST006414	Ribosome-binding protein 1 || id:prot-a-2600	Inverse variance weighted	110	0.0366156	0.0418538	0.381658	or
Atrial fibrillation || id:ebi-a-GCST006414	Ribosome-binding protein 1 || id:prot-a-2600	MR Egger	110	-0.0148386	0.0832368	0.858845	or
Atrial fibrillation || id:ebi-a-GCST006414	Ribosome-binding protein 1 || id:prot-a-2600	Simple mode	110	0.157036	0.138948	0.260882	or
Atrial fibrillation || id:ebi-a-GCST006414	Ribosome-binding protein 1 || id:prot-a-2600	Weighted median	110	0.0442403	0.0686279	0.51916	or
Atrial fibrillation || id:ebi-a-GCST006414	Ribosome-binding protein 1 || id:prot-a-2600	Weighted mode	110	0.0744003	0.0766558	0.333908	or
Atrial fibrillation || id:ebi-a-GCST006414	Ribosome-recycling factor, mitochondrial || id:prot-a-1945	Inverse variance weighted	110	0.0361296	0.0386875	0.350365	or
Atrial fibrillation || id:ebi-a-GCST006414	Ribosome-recycling factor, mitochondrial || id:prot-a-1945	MR Egger	110	-0.0071435	0.076975	0.926232	or
Atrial fibrillation || id:ebi-a-GCST006414	Ribosome-recycling factor, mitochondrial || id:prot-a-1945	Simple mode	110	0.0484597	0.14548	0.739697	or
Atrial fibrillation || id:ebi-a-GCST006414	Ribosome-recycling factor, mitochondrial || id:prot-a-1945	Weighted median	110	-0.017671	0.0623639	0.776906	or
Atrial fibrillation || id:ebi-a-GCST006414	Ribosome-recycling factor, mitochondrial || id:prot-a-1945	Weighted mode	110	-0.0159884	0.0806948	0.843309	or
Atrial fibrillation || id:ebi-a-GCST006414	Ribosyldihydronicotinamide dehydrogenase [quinone] || id:prot-a-2084	Inverse variance weighted	110	-0.00870999	0.0382142	0.819704	or
Atrial fibrillation || id:ebi-a-GCST006414	Ribosyldihydronicotinamide dehydrogenase [quinone] || id:prot-a-2084	MR Egger	110	0.139251	0.0743724	0.0638634	or
Atrial fibrillation || id:ebi-a-GCST006414	Ribosyldihydronicotinamide dehydrogenase [quinone] || id:prot-a-2084	Simple mode	110	0.0130119	0.135607	0.923734	or
Atrial fibrillation || id:ebi-a-GCST006414	Ribosyldihydronicotinamide dehydrogenase [quinone] || id:prot-a-2084	Weighted median	110	0.0751981	0.060358	0.212813	or
Atrial fibrillation || id:ebi-a-GCST006414	Ribosyldihydronicotinamide dehydrogenase [quinone] || id:prot-a-2084	Weighted mode	110	0.0918511	0.0707138	0.196715	or
Atrial fibrillation || id:ebi-a-GCST006414	Ribulose-phosphate 3-epimerase || id:prot-a-2584	Inverse variance weighted	110	-0.000474456	0.0369321	0.98975	or
Atrial fibrillation || id:ebi-a-GCST006414	Ribulose-phosphate 3-epimerase || id:prot-a-2584	MR Egger	110	-0.0838656	0.073287	0.25501	or
Atrial fibrillation || id:ebi-a-GCST006414	Ribulose-phosphate 3-epimerase || id:prot-a-2584	Simple mode	110	-0.11976	0.138561	0.389311	or
Atrial fibrillation || id:ebi-a-GCST006414	Ribulose-phosphate 3-epimerase || id:prot-a-2584	Weighted median	110	-0.038658	0.0707099	0.584576	or
Atrial fibrillation || id:ebi-a-GCST006414	Ribulose-phosphate 3-epimerase || id:prot-a-2584	Weighted mode	110	-0.061031	0.0816144	0.456193	or
Atrial fibrillation || id:ebi-a-GCST006414	Rieske domain-containing protein || id:prot-a-2527	Inverse variance weighted	110	-0.000724178	0.0369313	0.984355	or
Atrial fibrillation || id:ebi-a-GCST006414	Rieske domain-containing protein || id:prot-a-2527	MR Egger	110	-0.0453761	0.0732885	0.537125	or
Atrial fibrillation || id:ebi-a-GCST006414	Rieske domain-containing protein || id:prot-a-2527	Simple mode	110	0.004186	0.120672	0.972391	or
Atrial fibrillation || id:ebi-a-GCST006414	Rieske domain-containing protein || id:prot-a-2527	Weighted median	110	-0.0485357	0.0655707	0.459176	or
Atrial fibrillation || id:ebi-a-GCST006414	Rieske domain-containing protein || id:prot-a-2527	Weighted mode	110	-0.0405375	0.0677119	0.550631	or
Atrial fibrillation || id:ebi-a-GCST006414	Risk taking || id:ukb-b-14147	Inverse variance weighted	111	-0.00218684	0.00969107	0.82147	or
Atrial fibrillation || id:ebi-a-GCST006414	Risk taking || id:ukb-b-14147	Inverse variance weighted	110	-0.00402588	0.00933527	0.666283	steiger
Atrial fibrillation || id:ebi-a-GCST006414	Risk taking || id:ukb-b-14147	MR Egger	111	0.00134108	0.0194255	0.945087	or
Atrial fibrillation || id:ebi-a-GCST006414	Risk taking || id:ukb-b-14147	Simple mode	111	-0.00980925	0.0253049	0.69903	or
Atrial fibrillation || id:ebi-a-GCST006414	Risk taking || id:ukb-b-14147	Weighted median	111	0.000657633	0.0117309	0.955294	or
Atrial fibrillation || id:ebi-a-GCST006414	Risk taking || id:ukb-b-14147	Weighted mode	111	-0.00138536	0.0130109	0.915398	or
Atrial fibrillation || id:ebi-a-GCST006414	Rose wine intake || id:ukb-b-16124	Inverse variance weighted	111	0.00473594	0.0040745	0.2451	or
Atrial fibrillation || id:ebi-a-GCST006414	Rose wine intake || id:ukb-b-16124	Inverse variance weighted	37	0.00707454	0.00490493	0.149208	steiger
Atrial fibrillation || id:ebi-a-GCST006414	Rose wine intake || id:ukb-b-16124	MR Egger	111	0.0120248	0.0081059	0.140838	or
Atrial fibrillation || id:ebi-a-GCST006414	Rose wine intake || id:ukb-b-16124	Simple mode	111	-0.00646758	0.0139818	0.644586	or
Atrial fibrillation || id:ebi-a-GCST006414	Rose wine intake || id:ukb-b-16124	Weighted median	111	0.00430207	0.00718749	0.549473	or
Atrial fibrillation || id:ebi-a-GCST006414	Rose wine intake || id:ukb-b-16124	Weighted mode	111	0.000987728	0.00776447	0.899005	or
Atrial fibrillation || id:ebi-a-GCST006414	Rotator cuff syndrome || id:ukb-d-M13_ROTATORCUFF	Inverse variance weighted	111	0.0428354	0.046552	0.357489	or
Atrial fibrillation || id:ebi-a-GCST006414	Rotator cuff syndrome || id:ukb-d-M13_ROTATORCUFF	Inverse variance weighted	70	0.00496317	0.0492757	0.919771	steiger
Atrial fibrillation || id:ebi-a-GCST006414	Rotator cuff syndrome || id:ukb-d-M13_ROTATORCUFF	MR Egger	111	-0.0453869	0.0932615	0.627474	or
Atrial fibrillation || id:ebi-a-GCST006414	Rotator cuff syndrome || id:ukb-d-M13_ROTATORCUFF	Simple mode	111	-0.0428443	0.172338	0.804129	or
Atrial fibrillation || id:ebi-a-GCST006414	Rotator cuff syndrome || id:ukb-d-M13_ROTATORCUFF	Weighted median	111	-0.0457436	0.0701821	0.514541	or
Atrial fibrillation || id:ebi-a-GCST006414	Rotator cuff syndrome || id:ukb-d-M13_ROTATORCUFF	Weighted mode	111	-0.0981286	0.0937034	0.297291	or
Atrial fibrillation || id:ebi-a-GCST006414	Round of numeric memory test || id:ukb-b-16872	Inverse variance weighted	111	0.0206948	0.00904319	0.0221121	or
Atrial fibrillation || id:ebi-a-GCST006414	Round of numeric memory test || id:ukb-b-16872	Inverse variance weighted	18	0.0159441	0.0111375	0.152268	steiger
Atrial fibrillation || id:ebi-a-GCST006414	Round of numeric memory test || id:ukb-b-16872	MR Egger	111	0.00672173	0.0180357	0.710102	or
Atrial fibrillation || id:ebi-a-GCST006414	Round of numeric memory test || id:ukb-b-16872	Simple mode	111	0.0142054	0.0307583	0.645109	or
Atrial fibrillation || id:ebi-a-GCST006414	Round of numeric memory test || id:ukb-b-16872	Weighted median	111	0.0223839	0.013619	0.100263	or
Atrial fibrillation || id:ebi-a-GCST006414	Round of numeric memory test || id:ukb-b-16872	Weighted mode	111	0.00663979	0.0205688	0.747452	or
Atrial fibrillation || id:ebi-a-GCST006414	Roundabout homolog 1 || id:prot-a-2577	Inverse variance weighted	110	-0.0117526	0.0369347	0.750334	or
Atrial fibrillation || id:ebi-a-GCST006414	Roundabout homolog 1 || id:prot-a-2577	MR Egger	110	0.0173104	0.0732859	0.813723	or
Atrial fibrillation || id:ebi-a-GCST006414	Roundabout homolog 1 || id:prot-a-2577	Simple mode	110	0.144985	0.132392	0.275878	or
Atrial fibrillation || id:ebi-a-GCST006414	Roundabout homolog 1 || id:prot-a-2577	Weighted median	110	-0.0476126	0.0650332	0.46409	or
Atrial fibrillation || id:ebi-a-GCST006414	Roundabout homolog 1 || id:prot-a-2577	Weighted mode	110	-0.00401767	0.0760273	0.957952	or
Atrial fibrillation || id:ebi-a-GCST006414	Roundabout homolog 2 || id:prot-a-2578	Inverse variance weighted	110	0.0426314	0.0369346	0.248403	or
Atrial fibrillation || id:ebi-a-GCST006414	Roundabout homolog 2 || id:prot-a-2578	MR Egger	110	0.0541015	0.0732874	0.461987	or
Atrial fibrillation || id:ebi-a-GCST006414	Roundabout homolog 2 || id:prot-a-2578	Simple mode	110	0.117048	0.126399	0.356479	or
Atrial fibrillation || id:ebi-a-GCST006414	Roundabout homolog 2 || id:prot-a-2578	Weighted median	110	-0.0138887	0.0672303	0.836335	or
Atrial fibrillation || id:ebi-a-GCST006414	Roundabout homolog 2 || id:prot-a-2578	Weighted mode	110	0.00152716	0.071468	0.982991	or
Atrial fibrillation || id:ebi-a-GCST006414	Roundabout homolog 3 || id:prot-a-2579	Inverse variance weighted	110	0.0371918	0.0369351	0.313959	or
Atrial fibrillation || id:ebi-a-GCST006414	Roundabout homolog 3 || id:prot-a-2579	MR Egger	110	0.103295	0.0732877	0.161577	or
Atrial fibrillation || id:ebi-a-GCST006414	Roundabout homolog 3 || id:prot-a-2579	Simple mode	110	0.131075	0.118279	0.270219	or
Atrial fibrillation || id:ebi-a-GCST006414	Roundabout homolog 3 || id:prot-a-2579	Weighted median	110	0.0642614	0.0649027	0.322116	or
Atrial fibrillation || id:ebi-a-GCST006414	Roundabout homolog 3 || id:prot-a-2579	Weighted mode	110	0.0672752	0.0648746	0.30203	or
Atrial fibrillation || id:ebi-a-GCST006414	Runt-related transcription factor 3 || id:prot-a-2611	Inverse variance weighted	110	0.0269373	0.0379022	0.477267	or
Atrial fibrillation || id:ebi-a-GCST006414	Runt-related transcription factor 3 || id:prot-a-2611	MR Egger	110	-0.0650432	0.0748562	0.386824	or
Atrial fibrillation || id:ebi-a-GCST006414	Runt-related transcription factor 3 || id:prot-a-2611	Simple mode	110	0.0254337	0.120564	0.833315	or
Atrial fibrillation || id:ebi-a-GCST006414	Runt-related transcription factor 3 || id:prot-a-2611	Weighted median	110	0.0513016	0.0594805	0.388416	or
Atrial fibrillation || id:ebi-a-GCST006414	Runt-related transcription factor 3 || id:prot-a-2611	Weighted mode	110	0.0519454	0.0648089	0.424577	or
Atrial fibrillation || id:ebi-a-GCST006414	S-formylglutathione hydrolase || id:prot-a-989	Inverse variance weighted	110	0.0380035	0.0379408	0.316511	or
Atrial fibrillation || id:ebi-a-GCST006414	S-formylglutathione hydrolase || id:prot-a-989	MR Egger	110	0.11311	0.0751723	0.135326	or
Atrial fibrillation || id:ebi-a-GCST006414	S-formylglutathione hydrolase || id:prot-a-989	Simple mode	110	0.0418909	0.129727	0.747377	or
Atrial fibrillation || id:ebi-a-GCST006414	S-formylglutathione hydrolase || id:prot-a-989	Weighted median	110	0.0800157	0.0601189	0.183203	or
Atrial fibrillation || id:ebi-a-GCST006414	S-formylglutathione hydrolase || id:prot-a-989	Weighted mode	110	0.0920531	0.0692048	0.186244	or
Atrial fibrillation || id:ebi-a-GCST006414	S-methyl-5'-thioadenosine phosphorylase || id:prot-a-1959	Inverse variance weighted	110	0.0146926	0.0369312	0.690749	or
Atrial fibrillation || id:ebi-a-GCST006414	S-methyl-5'-thioadenosine phosphorylase || id:prot-a-1959	MR Egger	110	0.0097854	0.0732889	0.894032	or
Atrial fibrillation || id:ebi-a-GCST006414	S-methyl-5'-thioadenosine phosphorylase || id:prot-a-1959	Simple mode	110	-0.00582518	0.123306	0.962407	or
Atrial fibrillation || id:ebi-a-GCST006414	S-methyl-5'-thioadenosine phosphorylase || id:prot-a-1959	Weighted median	110	0.022918	0.0661761	0.729104	or
Atrial fibrillation || id:ebi-a-GCST006414	S-methyl-5'-thioadenosine phosphorylase || id:prot-a-1959	Weighted mode	110	0.0144417	0.0692047	0.835087	or
Atrial fibrillation || id:ebi-a-GCST006414	S-phase kinase-associated protein 1 || id:prot-a-2740	Inverse variance weighted	110	-0.0344573	0.0370062	0.35179	or
Atrial fibrillation || id:ebi-a-GCST006414	S-phase kinase-associated protein 1 || id:prot-a-2740	MR Egger	110	-0.0321945	0.0737707	0.663408	or
Atrial fibrillation || id:ebi-a-GCST006414	S-phase kinase-associated protein 1 || id:prot-a-2740	Simple mode	110	0.0331847	0.129146	0.797697	or
Atrial fibrillation || id:ebi-a-GCST006414	S-phase kinase-associated protein 1 || id:prot-a-2740	Weighted median	110	-0.0154027	0.0591062	0.794405	or
Atrial fibrillation || id:ebi-a-GCST006414	S-phase kinase-associated protein 1 || id:prot-a-2740	Weighted mode	110	0.00170893	0.0718016	0.981055	or
Atrial fibrillation || id:ebi-a-GCST006414	SAGA-associated factor 29 homolog || id:prot-a-379	Inverse variance weighted	110	-0.0731205	0.0369358	0.0477414	or
Atrial fibrillation || id:ebi-a-GCST006414	SAGA-associated factor 29 homolog || id:prot-a-379	MR Egger	110	0.00305319	0.0732912	0.966848	or
Atrial fibrillation || id:ebi-a-GCST006414	SAGA-associated factor 29 homolog || id:prot-a-379	Simple mode	110	-0.169181	0.124259	0.176157	or
Atrial fibrillation || id:ebi-a-GCST006414	SAGA-associated factor 29 homolog || id:prot-a-379	Weighted median	110	-0.00492389	0.0579109	0.932241	or
Atrial fibrillation || id:ebi-a-GCST006414	SAGA-associated factor 29 homolog || id:prot-a-379	Weighted mode	110	0.0114084	0.0663845	0.863872	or
Atrial fibrillation || id:ebi-a-GCST006414	SAYSvFN domain-containing protein 1 || id:prot-a-2632	Inverse variance weighted	110	0.0221463	0.03693	0.548718	or
Atrial fibrillation || id:ebi-a-GCST006414	SAYSvFN domain-containing protein 1 || id:prot-a-2632	MR Egger	110	0.0895209	0.0732838	0.224532	or
Atrial fibrillation || id:ebi-a-GCST006414	SAYSvFN domain-containing protein 1 || id:prot-a-2632	Simple mode	110	0.080768	0.144918	0.578442	or
Atrial fibrillation || id:ebi-a-GCST006414	SAYSvFN domain-containing protein 1 || id:prot-a-2632	Weighted median	110	0.0167193	0.0672653	0.803704	or
Atrial fibrillation || id:ebi-a-GCST006414	SAYSvFN domain-containing protein 1 || id:prot-a-2632	Weighted mode	110	0.0748362	0.0738615	0.31321	or
Atrial fibrillation || id:ebi-a-GCST006414	SCP2 sterol-binding domain-containing protein 1 || id:prot-a-2654	Inverse variance weighted	110	-0.0149327	0.0389725	0.701602	or
Atrial fibrillation || id:ebi-a-GCST006414	SCP2 sterol-binding domain-containing protein 1 || id:prot-a-2654	MR Egger	110	-0.0544865	0.0775666	0.483911	or
Atrial fibrillation || id:ebi-a-GCST006414	SCP2 sterol-binding domain-containing protein 1 || id:prot-a-2654	Simple mode	110	0.100328	0.123757	0.419317	or
Atrial fibrillation || id:ebi-a-GCST006414	SCP2 sterol-binding domain-containing protein 1 || id:prot-a-2654	Weighted median	110	-0.0398262	0.0686213	0.561661	or
Atrial fibrillation || id:ebi-a-GCST006414	SCP2 sterol-binding domain-containing protein 1 || id:prot-a-2654	Weighted mode	110	-0.0147579	0.0645393	0.819557	or
Atrial fibrillation || id:ebi-a-GCST006414	SH2 domain-containing protein 1A || id:prot-a-2715	Inverse variance weighted	110	0.0212879	0.0369331	0.564351	or
Atrial fibrillation || id:ebi-a-GCST006414	SH2 domain-containing protein 1A || id:prot-a-2715	MR Egger	110	-0.0229043	0.0732853	0.755236	or
Atrial fibrillation || id:ebi-a-GCST006414	SH2 domain-containing protein 1A || id:prot-a-2715	Simple mode	110	-0.000363644	0.12721	0.997724	or
Atrial fibrillation || id:ebi-a-GCST006414	SH2 domain-containing protein 1A || id:prot-a-2715	Weighted median	110	-0.0216522	0.0604614	0.720257	or
Atrial fibrillation || id:ebi-a-GCST006414	SH2 domain-containing protein 1A || id:prot-a-2715	Weighted mode	110	-0.0498066	0.0731481	0.497378	or
Atrial fibrillation || id:ebi-a-GCST006414	SH3 domain-binding protein 2 || id:prot-a-2716	Inverse variance weighted	110	-0.0208357	0.0396483	0.599225	or
Atrial fibrillation || id:ebi-a-GCST006414	SH3 domain-binding protein 2 || id:prot-a-2716	MR Egger	110	-0.0465739	0.0789848	0.556653	or
Atrial fibrillation || id:ebi-a-GCST006414	SH3 domain-binding protein 2 || id:prot-a-2716	Simple mode	110	0.0510029	0.134043	0.704317	or
Atrial fibrillation || id:ebi-a-GCST006414	SH3 domain-binding protein 2 || id:prot-a-2716	Weighted median	110	0.030392	0.0641458	0.635646	or
Atrial fibrillation || id:ebi-a-GCST006414	SH3 domain-binding protein 2 || id:prot-a-2716	Weighted mode	110	0.0352605	0.0722434	0.626474	or
Atrial fibrillation || id:ebi-a-GCST006414	SHBG || id:ukb-d-30830_irnt	Inverse variance weighted	111	0.0163229	0.0161205	0.311272	or
Atrial fibrillation || id:ebi-a-GCST006414	SHBG || id:ukb-d-30830_irnt	Inverse variance weighted	102	0.0172672	0.0161827	0.285967	steiger
Atrial fibrillation || id:ebi-a-GCST006414	SHBG || id:ukb-d-30830_irnt	MR Egger	111	0.000487373	0.0324358	0.988039	or
Atrial fibrillation || id:ebi-a-GCST006414	SHBG || id:ukb-d-30830_irnt	Simple mode	111	0.00522673	0.0136442	0.702404	or
Atrial fibrillation || id:ebi-a-GCST006414	SHBG || id:ukb-d-30830_irnt	Weighted median	111	0.0163053	0.0064004	0.0108484	or
Atrial fibrillation || id:ebi-a-GCST006414	SHBG || id:ukb-d-30830_irnt	Weighted mode	111	0.0111123	0.00730303	0.130979	or
Atrial fibrillation || id:ebi-a-GCST006414	SHC-transforming protein 1 || id:prot-a-2717	Inverse variance weighted	110	-0.0154034	0.0380781	0.68583	or
Atrial fibrillation || id:ebi-a-GCST006414	SHC-transforming protein 1 || id:prot-a-2717	MR Egger	110	-0.0165943	0.0759036	0.827356	or
Atrial fibrillation || id:ebi-a-GCST006414	SHC-transforming protein 1 || id:prot-a-2717	Simple mode	110	0.0982568	0.13648	0.473105	or
Atrial fibrillation || id:ebi-a-GCST006414	SHC-transforming protein 1 || id:prot-a-2717	Weighted median	110	0.0436591	0.0688078	0.525749	or
Atrial fibrillation || id:ebi-a-GCST006414	SHC-transforming protein 1 || id:prot-a-2717	Weighted mode	110	0.0490429	0.0724988	0.500179	or
Atrial fibrillation || id:ebi-a-GCST006414	SHC-transforming protein 2 || id:prot-a-2718	Inverse variance weighted	110	0.0413208	0.0399902	0.301477	or
Atrial fibrillation || id:ebi-a-GCST006414	SHC-transforming protein 2 || id:prot-a-2718	MR Egger	110	0.0314134	0.0797058	0.694272	or
Atrial fibrillation || id:ebi-a-GCST006414	SHC-transforming protein 2 || id:prot-a-2718	Simple mode	110	0.0371732	0.135463	0.784285	or
Atrial fibrillation || id:ebi-a-GCST006414	SHC-transforming protein 2 || id:prot-a-2718	Weighted median	110	0.0100457	0.0604567	0.868028	or
Atrial fibrillation || id:ebi-a-GCST006414	SHC-transforming protein 2 || id:prot-a-2718	Weighted mode	110	0.0296658	0.0724256	0.6829	or
Atrial fibrillation || id:ebi-a-GCST006414	SHC-transforming protein 4 || id:prot-a-2719	Inverse variance weighted	110	0.0989235	0.0369333	0.00739667	or
Atrial fibrillation || id:ebi-a-GCST006414	SHC-transforming protein 4 || id:prot-a-2719	MR Egger	110	0.0863879	0.0732909	0.241109	or
Atrial fibrillation || id:ebi-a-GCST006414	SHC-transforming protein 4 || id:prot-a-2719	Simple mode	110	0.0988286	0.14971	0.510559	or
Atrial fibrillation || id:ebi-a-GCST006414	SHC-transforming protein 4 || id:prot-a-2719	Weighted median	110	0.132485	0.0708188	0.0613787	or
Atrial fibrillation || id:ebi-a-GCST006414	SHC-transforming protein 4 || id:prot-a-2719	Weighted mode	110	0.111674	0.0823942	0.178104	or
Atrial fibrillation || id:ebi-a-GCST006414	SLAM family member 5 || id:prot-a-464	Inverse variance weighted	110	0.0594138	0.0396109	0.133631	or
Atrial fibrillation || id:ebi-a-GCST006414	SLAM family member 5 || id:prot-a-464	MR Egger	110	0.0602376	0.0789717	0.44726	or
Atrial fibrillation || id:ebi-a-GCST006414	SLAM family member 5 || id:prot-a-464	Simple mode	110	-0.0289329	0.124281	0.816351	or
Atrial fibrillation || id:ebi-a-GCST006414	SLAM family member 5 || id:prot-a-464	Weighted median	110	0.0738408	0.0653752	0.25869	or
Atrial fibrillation || id:ebi-a-GCST006414	SLAM family member 5 || id:prot-a-464	Weighted mode	110	0.0583716	0.0667496	0.383776	or
Atrial fibrillation || id:ebi-a-GCST006414	SLAM family member 6 || id:prot-a-2742	Inverse variance weighted	110	0.0749227	0.036933	0.0424976	or
Atrial fibrillation || id:ebi-a-GCST006414	SLAM family member 6 || id:prot-a-2742	MR Egger	110	0.112886	0.0732887	0.126413	or
Atrial fibrillation || id:ebi-a-GCST006414	SLAM family member 6 || id:prot-a-2742	Simple mode	110	-0.141683	0.13539	0.297655	or
Atrial fibrillation || id:ebi-a-GCST006414	SLAM family member 6 || id:prot-a-2742	Weighted median	110	0.10873	0.0694106	0.117238	or
Atrial fibrillation || id:ebi-a-GCST006414	SLAM family member 6 || id:prot-a-2742	Weighted mode	110	0.108635	0.0744762	0.147537	or
Atrial fibrillation || id:ebi-a-GCST006414	SLAM family member 7 || id:prot-a-2744	Inverse variance weighted	110	-0.0233827	0.0369324	0.526655	or
Atrial fibrillation || id:ebi-a-GCST006414	SLAM family member 7 || id:prot-a-2744	MR Egger	110	0.0215212	0.0732791	0.76956	or
Atrial fibrillation || id:ebi-a-GCST006414	SLAM family member 7 || id:prot-a-2744	Simple mode	110	-0.0912213	0.129299	0.482	or
Atrial fibrillation || id:ebi-a-GCST006414	SLAM family member 7 || id:prot-a-2744	Weighted median	110	0.00386962	0.066598	0.953666	or
Atrial fibrillation || id:ebi-a-GCST006414	SLAM family member 7 || id:prot-a-2744	Weighted mode	110	-0.0243086	0.070003	0.729072	or
Atrial fibrillation || id:ebi-a-GCST006414	SLAM family member 8 || id:prot-a-2745	Inverse variance weighted	110	-0.0532029	0.0396167	0.17929	or
Atrial fibrillation || id:ebi-a-GCST006414	SLAM family member 8 || id:prot-a-2745	MR Egger	110	-0.0515474	0.0789725	0.51532	or
Atrial fibrillation || id:ebi-a-GCST006414	SLAM family member 8 || id:prot-a-2745	Simple mode	110	0.0275904	0.137699	0.841566	or
Atrial fibrillation || id:ebi-a-GCST006414	SLAM family member 8 || id:prot-a-2745	Weighted median	110	-0.025484	0.0667104	0.702454	or
Atrial fibrillation || id:ebi-a-GCST006414	SLAM family member 8 || id:prot-a-2745	Weighted mode	110	-0.00806336	0.0696078	0.907993	or
Atrial fibrillation || id:ebi-a-GCST006414	SLIT and NTRK-like protein 1 || id:prot-a-2766	Inverse variance weighted	110	-0.00567792	0.0374854	0.879605	or
Atrial fibrillation || id:ebi-a-GCST006414	SLIT and NTRK-like protein 1 || id:prot-a-2766	MR Egger	110	-0.0898426	0.0741371	0.228216	or
Atrial fibrillation || id:ebi-a-GCST006414	SLIT and NTRK-like protein 1 || id:prot-a-2766	Simple mode	110	-0.115422	0.134096	0.39127	or
Atrial fibrillation || id:ebi-a-GCST006414	SLIT and NTRK-like protein 1 || id:prot-a-2766	Weighted median	110	0.00192482	0.0676744	0.977309	or
Atrial fibrillation || id:ebi-a-GCST006414	SLIT and NTRK-like protein 1 || id:prot-a-2766	Weighted mode	110	-0.0240313	0.0725825	0.741212	or
Atrial fibrillation || id:ebi-a-GCST006414	SLIT and NTRK-like protein 3 || id:prot-a-2767	Inverse variance weighted	110	0.0619472	0.0369336	0.0934919	or
Atrial fibrillation || id:ebi-a-GCST006414	SLIT and NTRK-like protein 3 || id:prot-a-2767	MR Egger	110	0.0708345	0.0732866	0.335933	or
Atrial fibrillation || id:ebi-a-GCST006414	SLIT and NTRK-like protein 3 || id:prot-a-2767	Simple mode	110	0.168008	0.132443	0.207311	or
Atrial fibrillation || id:ebi-a-GCST006414	SLIT and NTRK-like protein 3 || id:prot-a-2767	Weighted median	110	0.164228	0.0583743	0.00490271	or
Atrial fibrillation || id:ebi-a-GCST006414	SLIT and NTRK-like protein 3 || id:prot-a-2767	Weighted mode	110	0.143591	0.0686905	0.0389076	or
Atrial fibrillation || id:ebi-a-GCST006414	SLIT and NTRK-like protein 4 || id:prot-a-2768	Inverse variance weighted	110	-0.00750809	0.0369436	0.838954	or
Atrial fibrillation || id:ebi-a-GCST006414	SLIT and NTRK-like protein 4 || id:prot-a-2768	MR Egger	110	0.0339071	0.0735009	0.6455	or
Atrial fibrillation || id:ebi-a-GCST006414	SLIT and NTRK-like protein 4 || id:prot-a-2768	Simple mode	110	0.0545476	0.119614	0.649277	or
Atrial fibrillation || id:ebi-a-GCST006414	SLIT and NTRK-like protein 4 || id:prot-a-2768	Weighted median	110	0.0153005	0.0672434	0.820004	or
Atrial fibrillation || id:ebi-a-GCST006414	SLIT and NTRK-like protein 4 || id:prot-a-2768	Weighted mode	110	0.0389319	0.0647292	0.548784	or
Atrial fibrillation || id:ebi-a-GCST006414	SLIT and NTRK-like protein 5 || id:prot-a-2769	Inverse variance weighted	110	0.0228012	0.0369346	0.537011	or
Atrial fibrillation || id:ebi-a-GCST006414	SLIT and NTRK-like protein 5 || id:prot-a-2769	MR Egger	110	0.0641366	0.0732852	0.383427	or
Atrial fibrillation || id:ebi-a-GCST006414	SLIT and NTRK-like protein 5 || id:prot-a-2769	Simple mode	110	0.124887	0.128667	0.333886	or
Atrial fibrillation || id:ebi-a-GCST006414	SLIT and NTRK-like protein 5 || id:prot-a-2769	Weighted median	110	0.0200512	0.0710406	0.777752	or
Atrial fibrillation || id:ebi-a-GCST006414	SLIT and NTRK-like protein 5 || id:prot-a-2769	Weighted mode	110	0.0221105	0.0777845	0.776756	or
Atrial fibrillation || id:ebi-a-GCST006414	SNARE-associated protein Snapin || id:prot-a-2788	Inverse variance weighted	110	0.011658	0.0369343	0.752274	or
Atrial fibrillation || id:ebi-a-GCST006414	SNARE-associated protein Snapin || id:prot-a-2788	MR Egger	110	0.0489735	0.0732896	0.50542	or
Atrial fibrillation || id:ebi-a-GCST006414	SNARE-associated protein Snapin || id:prot-a-2788	Simple mode	110	0.169681	0.13191	0.201051	or
Atrial fibrillation || id:ebi-a-GCST006414	SNARE-associated protein Snapin || id:prot-a-2788	Weighted median	110	-0.0245597	0.0604412	0.684493	or
Atrial fibrillation || id:ebi-a-GCST006414	SNARE-associated protein Snapin || id:prot-a-2788	Weighted mode	110	0.00837448	0.0768621	0.913439	or
Atrial fibrillation || id:ebi-a-GCST006414	SPARC || id:prot-a-2808	Inverse variance weighted	110	-0.0411425	0.0424276	0.332191	or
Atrial fibrillation || id:ebi-a-GCST006414	SPARC || id:prot-a-2808	MR Egger	110	-0.0886746	0.0844127	0.295839	or
Atrial fibrillation || id:ebi-a-GCST006414	SPARC || id:prot-a-2808	Simple mode	110	-0.059637	0.131694	0.651559	or
Atrial fibrillation || id:ebi-a-GCST006414	SPARC || id:prot-a-2808	Weighted median	110	-0.0124766	0.0637174	0.844758	or
Atrial fibrillation || id:ebi-a-GCST006414	SPARC || id:prot-a-2808	Weighted mode	110	-0.0405015	0.0671179	0.547471	or
Atrial fibrillation || id:ebi-a-GCST006414	SPARC-like protein 1 || id:prot-a-2810	Inverse variance weighted	110	-0.0210308	0.0375564	0.575494	or
Atrial fibrillation || id:ebi-a-GCST006414	SPARC-like protein 1 || id:prot-a-2810	MR Egger	110	0.0740278	0.0741141	0.320107	or
Atrial fibrillation || id:ebi-a-GCST006414	SPARC-like protein 1 || id:prot-a-2810	Simple mode	110	-0.116334	0.130003	0.372837	or
Atrial fibrillation || id:ebi-a-GCST006414	SPARC-like protein 1 || id:prot-a-2810	Weighted median	110	0.0247923	0.069295	0.720509	or
Atrial fibrillation || id:ebi-a-GCST006414	SPARC-like protein 1 || id:prot-a-2810	Weighted mode	110	-0.00166614	0.072307	0.981658	or
Atrial fibrillation || id:ebi-a-GCST006414	SPARC-related modular calcium-binding protein 1 || id:prot-a-2779	Inverse variance weighted	110	0.0778123	0.0377815	0.0394431	or
Atrial fibrillation || id:ebi-a-GCST006414	SPARC-related modular calcium-binding protein 1 || id:prot-a-2779	MR Egger	110	0.230747	0.0733567	0.00214195	or
Atrial fibrillation || id:ebi-a-GCST006414	SPARC-related modular calcium-binding protein 1 || id:prot-a-2779	Simple mode	110	0.0260351	0.121983	0.831389	or
Atrial fibrillation || id:ebi-a-GCST006414	SPARC-related modular calcium-binding protein 1 || id:prot-a-2779	Weighted median	110	0.158878	0.0657975	0.0157506	or
Atrial fibrillation || id:ebi-a-GCST006414	SPARC-related modular calcium-binding protein 1 || id:prot-a-2779	Weighted mode	110	0.173088	0.0626988	0.00677025	or
Atrial fibrillation || id:ebi-a-GCST006414	SPRY domain-containing SOCS box protein 1 || id:prot-a-2834	Inverse variance weighted	110	0.0129065	0.0369284	0.726714	or
Atrial fibrillation || id:ebi-a-GCST006414	SPRY domain-containing SOCS box protein 1 || id:prot-a-2834	MR Egger	110	0.0174383	0.0732781	0.812352	or
Atrial fibrillation || id:ebi-a-GCST006414	SPRY domain-containing SOCS box protein 1 || id:prot-a-2834	Simple mode	110	0.0134297	0.134083	0.920402	or
Atrial fibrillation || id:ebi-a-GCST006414	SPRY domain-containing SOCS box protein 1 || id:prot-a-2834	Weighted median	110	0.00993107	0.0656386	0.87974	or
Atrial fibrillation || id:ebi-a-GCST006414	SPRY domain-containing SOCS box protein 1 || id:prot-a-2834	Weighted mode	110	0.0309276	0.0757204	0.683749	or
Atrial fibrillation || id:ebi-a-GCST006414	SRC proto-oncogene, non-receptor tyrosine kinase || id:prot-b-1	Inverse variance weighted	83	-0.0309095	0.0439415	0.481791	or
Atrial fibrillation || id:ebi-a-GCST006414	SRC proto-oncogene, non-receptor tyrosine kinase || id:prot-b-1	MR Egger	83	-0.00734353	0.0749742	0.922216	or
Atrial fibrillation || id:ebi-a-GCST006414	SRC proto-oncogene, non-receptor tyrosine kinase || id:prot-b-1	Simple mode	83	-0.0111315	0.135511	0.934732	or
Atrial fibrillation || id:ebi-a-GCST006414	SRC proto-oncogene, non-receptor tyrosine kinase || id:prot-b-1	Weighted median	83	-0.0205698	0.0748913	0.783576	or
Atrial fibrillation || id:ebi-a-GCST006414	SRC proto-oncogene, non-receptor tyrosine kinase || id:prot-b-1	Weighted mode	83	-0.0362733	0.0671668	0.590627	or
Atrial fibrillation || id:ebi-a-GCST006414	STROKE || id:ukb-d-C_STROKE	Inverse variance weighted	111	0.250364	0.0294871	2.05487e-17	or
Atrial fibrillation || id:ebi-a-GCST006414	STROKE || id:ukb-d-C_STROKE	Inverse variance weighted	77	0.208175	0.0293822	1.38955e-12	steiger
Atrial fibrillation || id:ebi-a-GCST006414	STROKE || id:ukb-d-C_STROKE	MR Egger	111	0.213103	0.0592524	0.000486194	or
Atrial fibrillation || id:ebi-a-GCST006414	STROKE || id:ukb-d-C_STROKE	Simple mode	111	0.327398	0.105717	0.00248138	or
Atrial fibrillation || id:ebi-a-GCST006414	STROKE || id:ukb-d-C_STROKE	Weighted median	111	0.315137	0.0427903	1.77573e-13	or
Atrial fibrillation || id:ebi-a-GCST006414	STROKE || id:ukb-d-C_STROKE	Weighted mode	111	0.320764	0.0505607	5.10955e-09	or
Atrial fibrillation || id:ebi-a-GCST006414	SUMO-conjugating enzyme UBC9 || id:prot-a-3138	Inverse variance weighted	110	-0.00659323	0.0412897	0.873131	or
Atrial fibrillation || id:ebi-a-GCST006414	SUMO-conjugating enzyme UBC9 || id:prot-a-3138	MR Egger	110	-0.00661544	0.082306	0.936087	or
Atrial fibrillation || id:ebi-a-GCST006414	SUMO-conjugating enzyme UBC9 || id:prot-a-3138	Simple mode	110	0.0725196	0.128577	0.573902	or
Atrial fibrillation || id:ebi-a-GCST006414	SUMO-conjugating enzyme UBC9 || id:prot-a-3138	Weighted median	110	0.0476474	0.0631962	0.450874	or
Atrial fibrillation || id:ebi-a-GCST006414	SUMO-conjugating enzyme UBC9 || id:prot-a-3138	Weighted mode	110	0.0453496	0.0710253	0.524488	or
Atrial fibrillation || id:ebi-a-GCST006414	SUN domain-containing protein 3 || id:prot-a-2898	Inverse variance weighted	110	-0.0198708	0.0388167	0.608711	or
Atrial fibrillation || id:ebi-a-GCST006414	SUN domain-containing protein 3 || id:prot-a-2898	MR Egger	110	-0.016235	0.077374	0.8342	or
Atrial fibrillation || id:ebi-a-GCST006414	SUN domain-containing protein 3 || id:prot-a-2898	Simple mode	110	-0.0410302	0.142455	0.773877	or
Atrial fibrillation || id:ebi-a-GCST006414	SUN domain-containing protein 3 || id:prot-a-2898	Weighted median	110	-0.0544379	0.0574322	0.343199	or
Atrial fibrillation || id:ebi-a-GCST006414	SUN domain-containing protein 3 || id:prot-a-2898	Weighted mode	110	-0.0918684	0.0767453	0.233882	or
Atrial fibrillation || id:ebi-a-GCST006414	SUN domain-containing protein 5 || id:prot-a-2899	Inverse variance weighted	110	-0.0215918	0.0369291	0.558761	or
Atrial fibrillation || id:ebi-a-GCST006414	SUN domain-containing protein 5 || id:prot-a-2899	MR Egger	110	-0.0980922	0.0732773	0.183498	or
Atrial fibrillation || id:ebi-a-GCST006414	SUN domain-containing protein 5 || id:prot-a-2899	Simple mode	110	0.0315697	0.134197	0.814457	or
Atrial fibrillation || id:ebi-a-GCST006414	SUN domain-containing protein 5 || id:prot-a-2899	Weighted median	110	0.0179958	0.0586465	0.758956	or
Atrial fibrillation || id:ebi-a-GCST006414	SUN domain-containing protein 5 || id:prot-a-2899	Weighted mode	110	0.0315697	0.0754834	0.676599	or
Atrial fibrillation || id:ebi-a-GCST006414	SWI/SNF-related matrix-associated actin-dependent regulator of chromatin subfamily E member 1-related || id:prot-a-1350	Inverse variance weighted	110	0.0321132	0.0369342	0.38459	or
Atrial fibrillation || id:ebi-a-GCST006414	SWI/SNF-related matrix-associated actin-dependent regulator of chromatin subfamily E member 1-related || id:prot-a-1350	MR Egger	110	0.0574964	0.0732872	0.434443	or
Atrial fibrillation || id:ebi-a-GCST006414	SWI/SNF-related matrix-associated actin-dependent regulator of chromatin subfamily E member 1-related || id:prot-a-1350	Simple mode	110	0.0496667	0.129669	0.702446	or
Atrial fibrillation || id:ebi-a-GCST006414	SWI/SNF-related matrix-associated actin-dependent regulator of chromatin subfamily E member 1-related || id:prot-a-1350	Weighted median	110	0.0727939	0.0596486	0.222321	or
Atrial fibrillation || id:ebi-a-GCST006414	SWI/SNF-related matrix-associated actin-dependent regulator of chromatin subfamily E member 1-related || id:prot-a-1350	Weighted mode	110	0.0715449	0.0705664	0.312891	or
Atrial fibrillation || id:ebi-a-GCST006414	Salad / raw vegetable intake || id:ukb-b-1996	Inverse variance weighted	111	-0.000187151	0.00281192	0.946935	or
Atrial fibrillation || id:ebi-a-GCST006414	Salad / raw vegetable intake || id:ukb-b-1996	Inverse variance weighted	110	0.000413454	0.00265292	0.876153	steiger
Atrial fibrillation || id:ebi-a-GCST006414	Salad / raw vegetable intake || id:ukb-b-1996	MR Egger	111	-9.67769e-06	0.00563714	0.998633	or
Atrial fibrillation || id:ebi-a-GCST006414	Salad / raw vegetable intake || id:ukb-b-1996	Simple mode	111	-0.0019006	0.00906767	0.834366	or
Atrial fibrillation || id:ebi-a-GCST006414	Salad / raw vegetable intake || id:ukb-b-1996	Weighted median	111	0.00275142	0.00426711	0.519059	or
Atrial fibrillation || id:ebi-a-GCST006414	Salad / raw vegetable intake || id:ukb-b-1996	Weighted mode	111	0.00453556	0.00420136	0.282706	or
Atrial fibrillation || id:ebi-a-GCST006414	Salivary acidic proline-rich phosphoprotein 1/2 || id:prot-a-2363	Inverse variance weighted	110	-0.0164855	0.0369355	0.655357	or
Atrial fibrillation || id:ebi-a-GCST006414	Salivary acidic proline-rich phosphoprotein 1/2 || id:prot-a-2363	MR Egger	110	0.0215881	0.0732922	0.768904	or
Atrial fibrillation || id:ebi-a-GCST006414	Salivary acidic proline-rich phosphoprotein 1/2 || id:prot-a-2363	Simple mode	110	-0.0549627	0.116975	0.63939	or
Atrial fibrillation || id:ebi-a-GCST006414	Salivary acidic proline-rich phosphoprotein 1/2 || id:prot-a-2363	Weighted median	110	-0.00459077	0.0641493	0.942949	or
Atrial fibrillation || id:ebi-a-GCST006414	Salivary acidic proline-rich phosphoprotein 1/2 || id:prot-a-2363	Weighted mode	110	-0.0185765	0.0694872	0.789715	or
Atrial fibrillation || id:ebi-a-GCST006414	Salt added to food || id:ukb-b-8121	Inverse variance weighted	111	-0.000521915	0.00409689	0.898629	or
Atrial fibrillation || id:ebi-a-GCST006414	Salt added to food || id:ukb-b-8121	Inverse variance weighted	110	0.000536352	0.00374152	0.886013	steiger
Atrial fibrillation || id:ebi-a-GCST006414	Salt added to food || id:ukb-b-8121	MR Egger	111	0.00533025	0.00818729	0.516391	or
Atrial fibrillation || id:ebi-a-GCST006414	Salt added to food || id:ukb-b-8121	Simple mode	111	0.00149351	0.00902532	0.86887	or
Atrial fibrillation || id:ebi-a-GCST006414	Salt added to food || id:ukb-b-8121	Weighted median	111	-0.00293285	0.0048284	0.543575	or
Atrial fibrillation || id:ebi-a-GCST006414	Salt added to food || id:ukb-b-8121	Weighted mode	111	-0.000667942	0.00487892	0.891357	or
Atrial fibrillation || id:ebi-a-GCST006414	Salted nuts intake || id:ukb-b-15960	Inverse variance weighted	111	-0.00049743	0.00267346	0.852396	or
Atrial fibrillation || id:ebi-a-GCST006414	Salted nuts intake || id:ukb-b-15960	Inverse variance weighted	41	0.000826485	0.00283535	0.770674	steiger
Atrial fibrillation || id:ebi-a-GCST006414	Salted nuts intake || id:ukb-b-15960	MR Egger	111	0.00434224	0.00531598	0.415808	or
Atrial fibrillation || id:ebi-a-GCST006414	Salted nuts intake || id:ukb-b-15960	Simple mode	111	0.00161771	0.00873362	0.853391	or
Atrial fibrillation || id:ebi-a-GCST006414	Salted nuts intake || id:ukb-b-15960	Weighted median	111	-3.00882e-05	0.00439115	0.994533	or
Atrial fibrillation || id:ebi-a-GCST006414	Salted nuts intake || id:ukb-b-15960	Weighted mode	111	-0.00135744	0.00444494	0.760646	or
Atrial fibrillation || id:ebi-a-GCST006414	Salted peanuts intake || id:ukb-b-1099	Inverse variance weighted	111	-0.00200732	0.00338111	0.552723	or
Atrial fibrillation || id:ebi-a-GCST006414	Salted peanuts intake || id:ukb-b-1099	Inverse variance weighted	38	-0.00204289	0.00404366	0.613413	steiger
Atrial fibrillation || id:ebi-a-GCST006414	Salted peanuts intake || id:ukb-b-1099	MR Egger	111	0.00204503	0.00672646	0.761686	or
Atrial fibrillation || id:ebi-a-GCST006414	Salted peanuts intake || id:ukb-b-1099	Simple mode	111	-0.00126068	0.0101901	0.901766	or
Atrial fibrillation || id:ebi-a-GCST006414	Salted peanuts intake || id:ukb-b-1099	Weighted median	111	-0.00013696	0.00528153	0.979312	or
Atrial fibrillation || id:ebi-a-GCST006414	Salted peanuts intake || id:ukb-b-1099	Weighted mode	111	0.00398416	0.00645038	0.538075	or
Atrial fibrillation || id:ebi-a-GCST006414	Sarcoplasmic/endoplasmic reticulum calcium ATPase 3 || id:prot-a-201	Inverse variance weighted	110	0.00827633	0.0424086	0.84527	or
Atrial fibrillation || id:ebi-a-GCST006414	Sarcoplasmic/endoplasmic reticulum calcium ATPase 3 || id:prot-a-201	MR Egger	110	0.0605389	0.0843446	0.474457	or
Atrial fibrillation || id:ebi-a-GCST006414	Sarcoplasmic/endoplasmic reticulum calcium ATPase 3 || id:prot-a-201	Simple mode	110	0.039165	0.108432	0.718653	or
Atrial fibrillation || id:ebi-a-GCST006414	Sarcoplasmic/endoplasmic reticulum calcium ATPase 3 || id:prot-a-201	Weighted median	110	-0.00313036	0.0631078	0.960439	or
Atrial fibrillation || id:ebi-a-GCST006414	Sarcoplasmic/endoplasmic reticulum calcium ATPase 3 || id:prot-a-201	Weighted mode	110	0.0124875	0.0687923	0.856293	or
Atrial fibrillation || id:ebi-a-GCST006414	Satsuma intake || id:ukb-b-11563	Inverse variance weighted	111	0.00565795	0.00711825	0.426701	or
Atrial fibrillation || id:ebi-a-GCST006414	Satsuma intake || id:ukb-b-11563	Inverse variance weighted	30	0.00126806	0.00858702	0.882602	steiger
Atrial fibrillation || id:ebi-a-GCST006414	Satsuma intake || id:ukb-b-11563	MR Egger	111	0.000972508	0.0142165	0.945587	or
Atrial fibrillation || id:ebi-a-GCST006414	Satsuma intake || id:ukb-b-11563	Simple mode	111	0.0017956	0.0247776	0.94236	or
Atrial fibrillation || id:ebi-a-GCST006414	Satsuma intake || id:ukb-b-11563	Weighted median	111	0.0015936	0.0110866	0.885705	or
Atrial fibrillation || id:ebi-a-GCST006414	Satsuma intake || id:ukb-b-11563	Weighted mode	111	-0.00594158	0.0124036	0.632876	or
Atrial fibrillation || id:ebi-a-GCST006414	Saturated fat || id:ukb-b-8369	Inverse variance weighted	111	0.00706793	0.00823574	0.39078	or
Atrial fibrillation || id:ebi-a-GCST006414	Saturated fat || id:ukb-b-8369	Inverse variance weighted	30	0.00158002	0.0101642	0.876467	steiger
Atrial fibrillation || id:ebi-a-GCST006414	Saturated fat || id:ukb-b-8369	MR Egger	111	-0.00973161	0.0163538	0.553031	or
Atrial fibrillation || id:ebi-a-GCST006414	Saturated fat || id:ukb-b-8369	Simple mode	111	-0.0109191	0.0287151	0.704489	or
Atrial fibrillation || id:ebi-a-GCST006414	Saturated fat || id:ukb-b-8369	Weighted median	111	0.00130122	0.0150679	0.931182	or
Atrial fibrillation || id:ebi-a-GCST006414	Saturated fat || id:ukb-b-8369	Weighted mode	111	-0.000636424	0.0158591	0.968062	or
Atrial fibrillation || id:ebi-a-GCST006414	Sausage intake || id:ukb-b-5847	Inverse variance weighted	111	0.0122899	0.00653412	0.0599873	or
Atrial fibrillation || id:ebi-a-GCST006414	Sausage intake || id:ukb-b-5847	Inverse variance weighted	36	0.00747789	0.0079116	0.344567	steiger
Atrial fibrillation || id:ebi-a-GCST006414	Sausage intake || id:ukb-b-5847	MR Egger	111	0.000685239	0.0129992	0.958056	or
Atrial fibrillation || id:ebi-a-GCST006414	Sausage intake || id:ukb-b-5847	Simple mode	111	0.0150113	0.0209788	0.475787	or
Atrial fibrillation || id:ebi-a-GCST006414	Sausage intake || id:ukb-b-5847	Weighted median	111	0.00839422	0.0102188	0.411391	or
Atrial fibrillation || id:ebi-a-GCST006414	Sausage intake || id:ukb-b-5847	Weighted mode	111	0.0018672	0.0125287	0.8818	or
Atrial fibrillation || id:ebi-a-GCST006414	Savoury biscuits intake || id:ukb-b-1503	Inverse variance weighted	111	-0.000304261	0.00156	0.845362	or
Atrial fibrillation || id:ebi-a-GCST006414	Savoury biscuits intake || id:ukb-b-1503	Inverse variance weighted	43	0.000114997	0.00182589	0.949782	steiger
Atrial fibrillation || id:ebi-a-GCST006414	Savoury biscuits intake || id:ukb-b-1503	MR Egger	111	0.00186224	0.0031035	0.54972	or
Atrial fibrillation || id:ebi-a-GCST006414	Savoury biscuits intake || id:ukb-b-1503	Simple mode	111	0.00231046	0.00552219	0.676474	or
Atrial fibrillation || id:ebi-a-GCST006414	Savoury biscuits intake || id:ukb-b-1503	Weighted median	111	0.00162168	0.00284892	0.569202	or
Atrial fibrillation || id:ebi-a-GCST006414	Savoury biscuits intake || id:ukb-b-1503	Weighted mode	111	0.000876193	0.00321084	0.785453	or
Atrial fibrillation || id:ebi-a-GCST006414	Savoury snack consumers || id:ukb-b-4277	Inverse variance weighted	111	-0.0264264	0.0173125	0.126902	or
Atrial fibrillation || id:ebi-a-GCST006414	Savoury snack consumers || id:ukb-b-4277	Inverse variance weighted	32	-0.0127592	0.021498	0.552844	steiger
Atrial fibrillation || id:ebi-a-GCST006414	Savoury snack consumers || id:ukb-b-4277	MR Egger	111	0.0202378	0.0344419	0.558021	or
Atrial fibrillation || id:ebi-a-GCST006414	Savoury snack consumers || id:ukb-b-4277	Simple mode	111	-0.0538202	0.0662217	0.41813	or
Atrial fibrillation || id:ebi-a-GCST006414	Savoury snack consumers || id:ukb-b-4277	Weighted median	111	0.00143784	0.0307519	0.962708	or
Atrial fibrillation || id:ebi-a-GCST006414	Savoury snack consumers || id:ukb-b-4277	Weighted mode	111	0.00260955	0.0338459	0.938683	or
Atrial fibrillation || id:ebi-a-GCST006414	Scar conditions and fibrosis of skin || id:ukb-d-L12_SCARCONDITIONS	Inverse variance weighted	111	0.00944927	0.0577724	0.870077	or
Atrial fibrillation || id:ebi-a-GCST006414	Scar conditions and fibrosis of skin || id:ukb-d-L12_SCARCONDITIONS	Inverse variance weighted	52	0.0873662	0.0652322	0.18047	steiger
Atrial fibrillation || id:ebi-a-GCST006414	Scar conditions and fibrosis of skin || id:ukb-d-L12_SCARCONDITIONS	MR Egger	111	0.117154	0.115761	0.313761	or
Atrial fibrillation || id:ebi-a-GCST006414	Scar conditions and fibrosis of skin || id:ukb-d-L12_SCARCONDITIONS	Simple mode	111	0.0224398	0.201168	0.911385	or
Atrial fibrillation || id:ebi-a-GCST006414	Scar conditions and fibrosis of skin || id:ukb-d-L12_SCARCONDITIONS	Weighted median	111	-0.0379938	0.099644	0.702984	or
Atrial fibrillation || id:ebi-a-GCST006414	Scar conditions and fibrosis of skin || id:ukb-d-L12_SCARCONDITIONS	Weighted mode	111	0.0123087	0.101887	0.904065	or
Atrial fibrillation || id:ebi-a-GCST006414	Scavenger receptor class A member 3 || id:prot-a-2637	Inverse variance weighted	110	0.0401111	0.0417085	0.3362	or
Atrial fibrillation || id:ebi-a-GCST006414	Scavenger receptor class A member 3 || id:prot-a-2637	MR Egger	110	0.0740816	0.0830574	0.374412	or
Atrial fibrillation || id:ebi-a-GCST006414	Scavenger receptor class A member 3 || id:prot-a-2637	Simple mode	110	-0.0665693	0.150333	0.658778	or
Atrial fibrillation || id:ebi-a-GCST006414	Scavenger receptor class A member 3 || id:prot-a-2637	Weighted median	110	0.0702851	0.0620599	0.257409	or
Atrial fibrillation || id:ebi-a-GCST006414	Scavenger receptor class A member 3 || id:prot-a-2637	Weighted mode	110	0.0757461	0.076018	0.321251	or
Atrial fibrillation || id:ebi-a-GCST006414	Scavenger receptor class A member 5 || id:prot-a-2639	Inverse variance weighted	110	0.0485042	0.0369358	0.189115	or
Atrial fibrillation || id:ebi-a-GCST006414	Scavenger receptor class A member 5 || id:prot-a-2639	MR Egger	110	-0.0582717	0.0732914	0.428317	or
Atrial fibrillation || id:ebi-a-GCST006414	Scavenger receptor class A member 5 || id:prot-a-2639	Simple mode	110	0.0327085	0.131002	0.803305	or
Atrial fibrillation || id:ebi-a-GCST006414	Scavenger receptor class A member 5 || id:prot-a-2639	Weighted median	110	-0.021353	0.0586759	0.715922	or
Atrial fibrillation || id:ebi-a-GCST006414	Scavenger receptor class A member 5 || id:prot-a-2639	Weighted mode	110	-0.0558326	0.0626666	0.37492	or
Atrial fibrillation || id:ebi-a-GCST006414	Scavenger receptor class F member 2 || id:prot-a-2641	Inverse variance weighted	110	-0.0089737	0.0388133	0.817158	or
Atrial fibrillation || id:ebi-a-GCST006414	Scavenger receptor class F member 2 || id:prot-a-2641	MR Egger	110	-0.0148241	0.0773678	0.848411	or
Atrial fibrillation || id:ebi-a-GCST006414	Scavenger receptor class F member 2 || id:prot-a-2641	Simple mode	110	-0.165631	0.128748	0.201003	or
Atrial fibrillation || id:ebi-a-GCST006414	Scavenger receptor class F member 2 || id:prot-a-2641	Weighted median	110	-0.00972158	0.0645366	0.880262	or
Atrial fibrillation || id:ebi-a-GCST006414	Scavenger receptor class F member 2 || id:prot-a-2641	Weighted mode	110	-0.0285738	0.0630292	0.651203	or
Atrial fibrillation || id:ebi-a-GCST006414	Scavenger receptor cysteine-rich type 1 protein M130 || id:prot-a-419	Inverse variance weighted	110	0.0206943	0.0369364	0.575297	or
Atrial fibrillation || id:ebi-a-GCST006414	Scavenger receptor cysteine-rich type 1 protein M130 || id:prot-a-419	MR Egger	110	0.00982475	0.0732891	0.893609	or
Atrial fibrillation || id:ebi-a-GCST006414	Scavenger receptor cysteine-rich type 1 protein M130 || id:prot-a-419	Simple mode	110	-0.110392	0.129545	0.395999	or
Atrial fibrillation || id:ebi-a-GCST006414	Scavenger receptor cysteine-rich type 1 protein M130 || id:prot-a-419	Weighted median	110	0.0225547	0.0704616	0.748893	or
Atrial fibrillation || id:ebi-a-GCST006414	Scavenger receptor cysteine-rich type 1 protein M130 || id:prot-a-419	Weighted mode	110	0.00135578	0.0734352	0.985304	or
Atrial fibrillation || id:ebi-a-GCST006414	Schizophrenia || id:ieu-a-22	Inverse variance weighted	110	-0.0063609	0.0241887	0.792573	or
Atrial fibrillation || id:ebi-a-GCST006414	Schizophrenia || id:ieu-a-22	Inverse variance weighted	36	-0.00886576	0.0236777	0.708081	steiger
Atrial fibrillation || id:ebi-a-GCST006414	Schizophrenia || id:ieu-a-22	MR Egger	110	-0.0201293	0.0470836	0.669849	or
Atrial fibrillation || id:ebi-a-GCST006414	Schizophrenia || id:ieu-a-22	Simple mode	110	-0.00811951	0.07191	0.910308	or
Atrial fibrillation || id:ebi-a-GCST006414	Schizophrenia || id:ieu-a-22	Weighted median	110	-3.35584e-05	0.0331037	0.999191	or
Atrial fibrillation || id:ebi-a-GCST006414	Schizophrenia || id:ieu-a-22	Weighted mode	110	-0.00216081	0.0322541	0.94671	or
Atrial fibrillation || id:ebi-a-GCST006414	Sclerostin || id:prot-a-2803	Inverse variance weighted	110	-0.0430273	0.0392024	0.272393	or
Atrial fibrillation || id:ebi-a-GCST006414	Sclerostin || id:prot-a-2803	MR Egger	110	0.0099682	0.0779327	0.89846	or
Atrial fibrillation || id:ebi-a-GCST006414	Sclerostin || id:prot-a-2803	Simple mode	110	-0.0386085	0.141136	0.784943	or
Atrial fibrillation || id:ebi-a-GCST006414	Sclerostin || id:prot-a-2803	Weighted median	110	-0.0685979	0.0695145	0.323734	or
Atrial fibrillation || id:ebi-a-GCST006414	Sclerostin || id:prot-a-2803	Weighted mode	110	-0.0455644	0.0720305	0.528338	or
Atrial fibrillation || id:ebi-a-GCST006414	Scone intake || id:ukb-b-5627	Inverse variance weighted	111	0.0055163	0.00386524	0.153535	or
Atrial fibrillation || id:ebi-a-GCST006414	Scone intake || id:ukb-b-5627	Inverse variance weighted	37	0.0096326	0.0042526	0.023506	steiger
Atrial fibrillation || id:ebi-a-GCST006414	Scone intake || id:ukb-b-5627	MR Egger	111	0.0113457	0.00769765	0.143387	or
Atrial fibrillation || id:ebi-a-GCST006414	Scone intake || id:ukb-b-5627	Simple mode	111	0.00899579	0.0133412	0.501545	or
Atrial fibrillation || id:ebi-a-GCST006414	Scone intake || id:ukb-b-5627	Weighted median	111	0.00409676	0.00592729	0.489459	or
Atrial fibrillation || id:ebi-a-GCST006414	Scone intake || id:ukb-b-5627	Weighted mode	111	0.00362591	0.00685237	0.59777	or
Atrial fibrillation || id:ebi-a-GCST006414	Scotch egg intake || id:ukb-b-13516	Inverse variance weighted	111	-0.00037743	0.000801182	0.637575	or
Atrial fibrillation || id:ebi-a-GCST006414	Scotch egg intake || id:ukb-b-13516	Inverse variance weighted	43	-0.00047134	0.000937593	0.615166	steiger
Atrial fibrillation || id:ebi-a-GCST006414	Scotch egg intake || id:ukb-b-13516	MR Egger	111	0.000177167	0.00159389	0.911699	or
Atrial fibrillation || id:ebi-a-GCST006414	Scotch egg intake || id:ukb-b-13516	Simple mode	111	-0.00274126	0.00282075	0.333272	or
Atrial fibrillation || id:ebi-a-GCST006414	Scotch egg intake || id:ukb-b-13516	Weighted median	111	0.000139593	0.00145724	0.923685	or
Atrial fibrillation || id:ebi-a-GCST006414	Scotch egg intake || id:ukb-b-13516	Weighted mode	111	0.000466331	0.00162389	0.774523	or
Atrial fibrillation || id:ebi-a-GCST006414	Scotch pancake intake || id:ukb-b-2035	Inverse variance weighted	111	-0.000184932	0.00167047	0.911849	or
Atrial fibrillation || id:ebi-a-GCST006414	Scotch pancake intake || id:ukb-b-2035	Inverse variance weighted	40	0.00113044	0.00198156	0.568352	steiger
Atrial fibrillation || id:ebi-a-GCST006414	Scotch pancake intake || id:ukb-b-2035	MR Egger	111	0.00206861	0.00332613	0.535289	or
Atrial fibrillation || id:ebi-a-GCST006414	Scotch pancake intake || id:ukb-b-2035	Simple mode	111	-0.00666314	0.00564077	0.240053	or
Atrial fibrillation || id:ebi-a-GCST006414	Scotch pancake intake || id:ukb-b-2035	Weighted median	111	-0.00141183	0.00290308	0.626741	or
Atrial fibrillation || id:ebi-a-GCST006414	Scotch pancake intake || id:ukb-b-2035	Weighted mode	111	-0.00152486	0.00314669	0.628929	or
Atrial fibrillation || id:ebi-a-GCST006414	Scyllo-inositol || id:met-a-472	Inverse variance weighted	84	-0.0102087	0.0068952	0.138726	or
Atrial fibrillation || id:ebi-a-GCST006414	Scyllo-inositol || id:met-a-472	MR Egger	84	0.000911865	0.0131558	0.94491	or
Atrial fibrillation || id:ebi-a-GCST006414	Scyllo-inositol || id:met-a-472	Simple mode	84	-0.0210047	0.0218345	0.338845	or
Atrial fibrillation || id:ebi-a-GCST006414	Scyllo-inositol || id:met-a-472	Weighted median	84	-6.10864e-05	0.0112329	0.995661	or
Atrial fibrillation || id:ebi-a-GCST006414	Scyllo-inositol || id:met-a-472	Weighted mode	84	-0.000835785	0.0110182	0.939717	or
Atrial fibrillation || id:ebi-a-GCST006414	Secretagogin || id:prot-a-2649	Inverse variance weighted	110	0.103905	0.0369337	0.004904	or
Atrial fibrillation || id:ebi-a-GCST006414	Secretagogin || id:prot-a-2649	MR Egger	110	0.15163	0.0732852	0.040929	or
Atrial fibrillation || id:ebi-a-GCST006414	Secretagogin || id:prot-a-2649	Simple mode	110	0.0553163	0.11595	0.634268	or
Atrial fibrillation || id:ebi-a-GCST006414	Secretagogin || id:prot-a-2649	Weighted median	110	0.146622	0.0578462	0.0112548	or
Atrial fibrillation || id:ebi-a-GCST006414	Secretagogin || id:prot-a-2649	Weighted mode	110	0.147059	0.0685503	0.0341517	or
Atrial fibrillation || id:ebi-a-GCST006414	Secreted Ly-6/uPAR-related protein 1 || id:prot-a-2770	Inverse variance weighted	110	0.00702115	0.0369303	0.849216	or
Atrial fibrillation || id:ebi-a-GCST006414	Secreted Ly-6/uPAR-related protein 1 || id:prot-a-2770	MR Egger	110	-0.0632661	0.0732812	0.389868	or
Atrial fibrillation || id:ebi-a-GCST006414	Secreted Ly-6/uPAR-related protein 1 || id:prot-a-2770	Simple mode	110	0.218251	0.127062	0.0886963	or
Atrial fibrillation || id:ebi-a-GCST006414	Secreted Ly-6/uPAR-related protein 1 || id:prot-a-2770	Weighted median	110	-0.0525613	0.0642861	0.413577	or
Atrial fibrillation || id:ebi-a-GCST006414	Secreted Ly-6/uPAR-related protein 1 || id:prot-a-2770	Weighted mode	110	-0.03408	0.0705806	0.630169	or
Atrial fibrillation || id:ebi-a-GCST006414	Secreted and transmembrane protein 1 || id:prot-a-2663	Inverse variance weighted	110	-0.0126015	0.0380084	0.740234	or
Atrial fibrillation || id:ebi-a-GCST006414	Secreted and transmembrane protein 1 || id:prot-a-2663	MR Egger	110	-0.0403711	0.075711	0.594973	or
Atrial fibrillation || id:ebi-a-GCST006414	Secreted and transmembrane protein 1 || id:prot-a-2663	Simple mode	110	0.1088	0.138061	0.432371	or
Atrial fibrillation || id:ebi-a-GCST006414	Secreted and transmembrane protein 1 || id:prot-a-2663	Weighted median	110	0.0299445	0.0684778	0.661902	or
Atrial fibrillation || id:ebi-a-GCST006414	Secreted and transmembrane protein 1 || id:prot-a-2663	Weighted mode	110	0.0495361	0.0745447	0.507763	or
Atrial fibrillation || id:ebi-a-GCST006414	Secreted frizzled-related protein 1 || id:prot-a-2709	Inverse variance weighted	110	-0.0564648	0.0377401	0.134615	or
Atrial fibrillation || id:ebi-a-GCST006414	Secreted frizzled-related protein 1 || id:prot-a-2709	MR Egger	110	-0.0362122	0.0751987	0.631098	or
Atrial fibrillation || id:ebi-a-GCST006414	Secreted frizzled-related protein 1 || id:prot-a-2709	Simple mode	110	-0.0358903	0.136454	0.79303	or
Atrial fibrillation || id:ebi-a-GCST006414	Secreted frizzled-related protein 1 || id:prot-a-2709	Weighted median	110	-0.0967596	0.0655194	0.139727	or
Atrial fibrillation || id:ebi-a-GCST006414	Secreted frizzled-related protein 1 || id:prot-a-2709	Weighted mode	110	-0.0735661	0.0738374	0.321299	or
Atrial fibrillation || id:ebi-a-GCST006414	Secreted frizzled-related protein 2 || id:prot-a-2710	Inverse variance weighted	110	-0.0105518	0.0369312	0.775096	or
Atrial fibrillation || id:ebi-a-GCST006414	Secreted frizzled-related protein 2 || id:prot-a-2710	MR Egger	110	0.0451483	0.0732799	0.53912	or
Atrial fibrillation || id:ebi-a-GCST006414	Secreted frizzled-related protein 2 || id:prot-a-2710	Simple mode	110	0.0248162	0.130692	0.849755	or
Atrial fibrillation || id:ebi-a-GCST006414	Secreted frizzled-related protein 2 || id:prot-a-2710	Weighted median	110	0.0394011	0.0635998	0.535576	or
Atrial fibrillation || id:ebi-a-GCST006414	Secreted frizzled-related protein 2 || id:prot-a-2710	Weighted mode	110	-0.00717083	0.0679257	0.916118	or
Atrial fibrillation || id:ebi-a-GCST006414	Secreted frizzled-related protein 3 || id:prot-a-1140	Inverse variance weighted	110	0.0472035	0.0369353	0.201247	or
Atrial fibrillation || id:ebi-a-GCST006414	Secreted frizzled-related protein 3 || id:prot-a-1140	MR Egger	110	0.0770855	0.0732898	0.295244	or
Atrial fibrillation || id:ebi-a-GCST006414	Secreted frizzled-related protein 3 || id:prot-a-1140	Simple mode	110	-0.086032	0.110628	0.438447	or
Atrial fibrillation || id:ebi-a-GCST006414	Secreted frizzled-related protein 3 || id:prot-a-1140	Weighted median	110	0.0542995	0.0636173	0.393363	or
Atrial fibrillation || id:ebi-a-GCST006414	Secreted frizzled-related protein 3 || id:prot-a-1140	Weighted mode	110	0.00506522	0.0705632	0.942906	or
Atrial fibrillation || id:ebi-a-GCST006414	Secretoglobin family 1C member 1 || id:prot-a-2646	Inverse variance weighted	110	-0.0110773	0.0369332	0.764232	or
Atrial fibrillation || id:ebi-a-GCST006414	Secretoglobin family 1C member 1 || id:prot-a-2646	MR Egger	110	-0.0845923	0.0732893	0.250956	or
Atrial fibrillation || id:ebi-a-GCST006414	Secretoglobin family 1C member 1 || id:prot-a-2646	Simple mode	110	-0.127227	0.131426	0.335164	or
Atrial fibrillation || id:ebi-a-GCST006414	Secretoglobin family 1C member 1 || id:prot-a-2646	Weighted median	110	-0.0587672	0.0594908	0.323233	or
Atrial fibrillation || id:ebi-a-GCST006414	Secretoglobin family 1C member 1 || id:prot-a-2646	Weighted mode	110	-0.102548	0.0729413	0.162598	or
Atrial fibrillation || id:ebi-a-GCST006414	Secretoglobin family 1D member 2 || id:prot-a-2647	Inverse variance weighted	110	0.0119473	0.0399797	0.765067	or
Atrial fibrillation || id:ebi-a-GCST006414	Secretoglobin family 1D member 2 || id:prot-a-2647	MR Egger	110	0.0600725	0.0795173	0.451615	or
Atrial fibrillation || id:ebi-a-GCST006414	Secretoglobin family 1D member 2 || id:prot-a-2647	Simple mode	110	0.0208069	0.125936	0.869079	or
Atrial fibrillation || id:ebi-a-GCST006414	Secretoglobin family 1D member 2 || id:prot-a-2647	Weighted median	110	-0.0245868	0.0641289	0.701426	or
Atrial fibrillation || id:ebi-a-GCST006414	Secretoglobin family 1D member 2 || id:prot-a-2647	Weighted mode	110	0.00485191	0.0677129	0.943008	or
Atrial fibrillation || id:ebi-a-GCST006414	Secretogranin-1 || id:prot-a-539	Inverse variance weighted	110	-0.0049125	0.0369316	0.89418	or
Atrial fibrillation || id:ebi-a-GCST006414	Secretogranin-1 || id:prot-a-539	MR Egger	110	0.0468273	0.0733343	0.52447	or
Atrial fibrillation || id:ebi-a-GCST006414	Secretogranin-1 || id:prot-a-539	Simple mode	110	0.0788728	0.121407	0.517283	or
Atrial fibrillation || id:ebi-a-GCST006414	Secretogranin-1 || id:prot-a-539	Weighted median	110	0.0612657	0.0597478	0.305172	or
Atrial fibrillation || id:ebi-a-GCST006414	Secretogranin-1 || id:prot-a-539	Weighted mode	110	0.0553541	0.0612117	0.367828	or
Atrial fibrillation || id:ebi-a-GCST006414	Secretogranin-2 || id:prot-a-2644	Inverse variance weighted	110	-0.0548808	0.0401817	0.171997	or
Atrial fibrillation || id:ebi-a-GCST006414	Secretogranin-2 || id:prot-a-2644	MR Egger	110	-0.0534522	0.0800937	0.505959	or
Atrial fibrillation || id:ebi-a-GCST006414	Secretogranin-2 || id:prot-a-2644	Simple mode	110	-0.255849	0.134283	0.0593763	or
Atrial fibrillation || id:ebi-a-GCST006414	Secretogranin-2 || id:prot-a-2644	Weighted median	110	0.00494337	0.0633618	0.937814	or
Atrial fibrillation || id:ebi-a-GCST006414	Secretogranin-2 || id:prot-a-2644	Weighted mode	110	-0.00441068	0.0674638	0.947992	or
Atrial fibrillation || id:ebi-a-GCST006414	Secretogranin-3 || id:prot-a-2645	Inverse variance weighted	110	0.00674697	0.0371655	0.855945	or
Atrial fibrillation || id:ebi-a-GCST006414	Secretogranin-3 || id:prot-a-2645	MR Egger	110	0.0869645	0.0735467	0.239629	or
Atrial fibrillation || id:ebi-a-GCST006414	Secretogranin-3 || id:prot-a-2645	Simple mode	110	-0.0213095	0.129104	0.869205	or
Atrial fibrillation || id:ebi-a-GCST006414	Secretogranin-3 || id:prot-a-2645	Weighted median	110	0.0747185	0.062486	0.231789	or
Atrial fibrillation || id:ebi-a-GCST006414	Secretogranin-3 || id:prot-a-2645	Weighted mode	110	0.0622236	0.0681987	0.363579	or
Atrial fibrillation || id:ebi-a-GCST006414	Secretory carrier-associated membrane protein 5 || id:prot-a-2634	Inverse variance weighted	110	0.0203582	0.0376818	0.589014	or
Atrial fibrillation || id:ebi-a-GCST006414	Secretory carrier-associated membrane protein 5 || id:prot-a-2634	MR Egger	110	0.0808331	0.0748183	0.282374	or
Atrial fibrillation || id:ebi-a-GCST006414	Secretory carrier-associated membrane protein 5 || id:prot-a-2634	Simple mode	110	0.040623	0.107892	0.707264	or
Atrial fibrillation || id:ebi-a-GCST006414	Secretory carrier-associated membrane protein 5 || id:prot-a-2634	Weighted median	110	0.00911882	0.0620647	0.883192	or
Atrial fibrillation || id:ebi-a-GCST006414	Secretory carrier-associated membrane protein 5 || id:prot-a-2634	Weighted mode	110	0.040623	0.0663623	0.54172	or
Atrial fibrillation || id:ebi-a-GCST006414	Secretory phospholipase A2 receptor || id:prot-a-2291	Inverse variance weighted	110	-0.0555493	0.0409898	0.175355	or
Atrial fibrillation || id:ebi-a-GCST006414	Secretory phospholipase A2 receptor || id:prot-a-2291	MR Egger	110	-0.0957783	0.0815917	0.243028	or
Atrial fibrillation || id:ebi-a-GCST006414	Secretory phospholipase A2 receptor || id:prot-a-2291	Simple mode	110	-0.0653118	0.167351	0.6971	or
Atrial fibrillation || id:ebi-a-GCST006414	Secretory phospholipase A2 receptor || id:prot-a-2291	Weighted median	110	-0.0856716	0.071344	0.22982	or
Atrial fibrillation || id:ebi-a-GCST006414	Secretory phospholipase A2 receptor || id:prot-a-2291	Weighted mode	110	-0.0746411	0.083418	0.372874	or
Atrial fibrillation || id:ebi-a-GCST006414	Seeds intake || id:ukb-b-4548	Inverse variance weighted	111	-0.0016935	0.0022803	0.457685	or
Atrial fibrillation || id:ebi-a-GCST006414	Seeds intake || id:ukb-b-4548	Inverse variance weighted	40	-0.00171665	0.00269706	0.524458	steiger
Atrial fibrillation || id:ebi-a-GCST006414	Seeds intake || id:ukb-b-4548	MR Egger	111	-0.00296948	0.00455509	0.515835	or
Atrial fibrillation || id:ebi-a-GCST006414	Seeds intake || id:ukb-b-4548	Simple mode	111	0.00739243	0.00780792	0.345823	or
Atrial fibrillation || id:ebi-a-GCST006414	Seeds intake || id:ukb-b-4548	Weighted median	111	-0.00565025	0.00360526	0.117063	or
Atrial fibrillation || id:ebi-a-GCST006414	Seeds intake || id:ukb-b-4548	Weighted mode	111	-0.00379255	0.00430494	0.380252	or
Atrial fibrillation || id:ebi-a-GCST006414	Seen a psychiatrist for nerves, anxiety, tension or depression || id:ukb-b-18336	Inverse variance weighted	111	0.017555	0.0108922	0.107025	or
Atrial fibrillation || id:ebi-a-GCST006414	Seen a psychiatrist for nerves, anxiety, tension or depression || id:ukb-b-18336	Inverse variance weighted	111	0.017555	0.0108922	0.107025	steiger
Atrial fibrillation || id:ebi-a-GCST006414	Seen a psychiatrist for nerves, anxiety, tension or depression || id:ukb-b-18336	MR Egger	111	0.00192289	0.0217685	0.929774	or
Atrial fibrillation || id:ebi-a-GCST006414	Seen a psychiatrist for nerves, anxiety, tension or depression || id:ukb-b-18336	Simple mode	111	-0.00761956	0.0367876	0.836297	or
Atrial fibrillation || id:ebi-a-GCST006414	Seen a psychiatrist for nerves, anxiety, tension or depression || id:ukb-b-18336	Weighted median	111	-0.0035626	0.0164227	0.828262	or
Atrial fibrillation || id:ebi-a-GCST006414	Seen a psychiatrist for nerves, anxiety, tension or depression || id:ukb-b-18336	Weighted mode	111	-0.00568398	0.0192447	0.768281	or
Atrial fibrillation || id:ebi-a-GCST006414	Seen doctor (GP) for nerves, anxiety, tension or depression || id:ukb-b-6991	Inverse variance weighted	111	0.0105166	0.00809459	0.193869	or
Atrial fibrillation || id:ebi-a-GCST006414	Seen doctor (GP) for nerves, anxiety, tension or depression || id:ukb-b-6991	Inverse variance weighted	111	0.0105166	0.00809459	0.193869	steiger
Atrial fibrillation || id:ebi-a-GCST006414	Seen doctor (GP) for nerves, anxiety, tension or depression || id:ukb-b-6991	MR Egger	111	0.00268122	0.0162036	0.86888	or
Atrial fibrillation || id:ebi-a-GCST006414	Seen doctor (GP) for nerves, anxiety, tension or depression || id:ukb-b-6991	Simple mode	111	0.00671858	0.025414	0.791993	or
Atrial fibrillation || id:ebi-a-GCST006414	Seen doctor (GP) for nerves, anxiety, tension or depression || id:ukb-b-6991	Weighted median	111	0.00797217	0.0125993	0.526899	or
Atrial fibrillation || id:ebi-a-GCST006414	Seen doctor (GP) for nerves, anxiety, tension or depression || id:ukb-b-6991	Weighted mode	111	0.00117272	0.013724	0.932059	or
Atrial fibrillation || id:ebi-a-GCST006414	Segment polarity protein dishevelled homolog DVL-2 || id:prot-a-878	Inverse variance weighted	110	0.0114491	0.0381853	0.764307	or
Atrial fibrillation || id:ebi-a-GCST006414	Segment polarity protein dishevelled homolog DVL-2 || id:prot-a-878	MR Egger	110	0.0851204	0.0756785	0.263183	or
Atrial fibrillation || id:ebi-a-GCST006414	Segment polarity protein dishevelled homolog DVL-2 || id:prot-a-878	Simple mode	110	-0.0928375	0.143446	0.518865	or
Atrial fibrillation || id:ebi-a-GCST006414	Segment polarity protein dishevelled homolog DVL-2 || id:prot-a-878	Weighted median	110	-0.0236966	0.0688452	0.730695	or
Atrial fibrillation || id:ebi-a-GCST006414	Segment polarity protein dishevelled homolog DVL-2 || id:prot-a-878	Weighted mode	110	-0.0154194	0.0724299	0.831813	or
Atrial fibrillation || id:ebi-a-GCST006414	Seizure 6-like protein 2 || id:prot-a-2705	Inverse variance weighted	110	0.0422958	0.0369313	0.252104	or
Atrial fibrillation || id:ebi-a-GCST006414	Seizure 6-like protein 2 || id:prot-a-2705	MR Egger	110	0.0541943	0.073284	0.461202	or
Atrial fibrillation || id:ebi-a-GCST006414	Seizure 6-like protein 2 || id:prot-a-2705	Simple mode	110	0.107209	0.125527	0.394939	or
Atrial fibrillation || id:ebi-a-GCST006414	Seizure 6-like protein 2 || id:prot-a-2705	Weighted median	110	0.11972	0.0624515	0.0552367	or
Atrial fibrillation || id:ebi-a-GCST006414	Seizure 6-like protein 2 || id:prot-a-2705	Weighted mode	110	0.114561	0.0695265	0.102287	or
Atrial fibrillation || id:ebi-a-GCST006414	Selenide, water dikinase 1 || id:prot-a-2684	Inverse variance weighted	110	-0.0370958	0.03938	0.346195	or
Atrial fibrillation || id:ebi-a-GCST006414	Selenide, water dikinase 1 || id:prot-a-2684	MR Egger	110	-0.0741653	0.0783909	0.346212	or
Atrial fibrillation || id:ebi-a-GCST006414	Selenide, water dikinase 1 || id:prot-a-2684	Simple mode	110	0.00325117	0.128272	0.979825	or
Atrial fibrillation || id:ebi-a-GCST006414	Selenide, water dikinase 1 || id:prot-a-2684	Weighted median	110	-0.0427747	0.0683414	0.531382	or
Atrial fibrillation || id:ebi-a-GCST006414	Selenide, water dikinase 1 || id:prot-a-2684	Weighted mode	110	-0.0434412	0.0701839	0.537233	or
Atrial fibrillation || id:ebi-a-GCST006414	Selenoprotein S || id:prot-a-3200	Inverse variance weighted	110	-0.0484603	0.0388232	0.211947	or
Atrial fibrillation || id:ebi-a-GCST006414	Selenoprotein S || id:prot-a-3200	MR Egger	110	-0.0381979	0.0773867	0.622592	or
Atrial fibrillation || id:ebi-a-GCST006414	Selenoprotein S || id:prot-a-3200	Simple mode	110	-0.00316887	0.129793	0.980566	or
Atrial fibrillation || id:ebi-a-GCST006414	Selenoprotein S || id:prot-a-3200	Weighted median	110	-0.0864331	0.0636249	0.174312	or
Atrial fibrillation || id:ebi-a-GCST006414	Selenoprotein S || id:prot-a-3200	Weighted mode	110	-0.0607622	0.0709977	0.393967	or
Atrial fibrillation || id:ebi-a-GCST006414	Semaphorin-3A || id:prot-a-2669	Inverse variance weighted	110	0.00170529	0.0369352	0.963175	or
Atrial fibrillation || id:ebi-a-GCST006414	Semaphorin-3A || id:prot-a-2669	MR Egger	110	0.0415317	0.0732892	0.572106	or
Atrial fibrillation || id:ebi-a-GCST006414	Semaphorin-3A || id:prot-a-2669	Simple mode	110	-0.0571947	0.119451	0.63303	or
Atrial fibrillation || id:ebi-a-GCST006414	Semaphorin-3A || id:prot-a-2669	Weighted median	110	0.0626307	0.0579359	0.279682	or
Atrial fibrillation || id:ebi-a-GCST006414	Semaphorin-3A || id:prot-a-2669	Weighted mode	110	0.0579242	0.0707819	0.414944	or
Atrial fibrillation || id:ebi-a-GCST006414	Semaphorin-3B || id:prot-a-2670	Inverse variance weighted	110	0.00173168	0.0380494	0.9637	or
Atrial fibrillation || id:ebi-a-GCST006414	Semaphorin-3B || id:prot-a-2670	MR Egger	110	-0.0870766	0.0752011	0.249452	or
Atrial fibrillation || id:ebi-a-GCST006414	Semaphorin-3B || id:prot-a-2670	Simple mode	110	-0.0655684	0.121838	0.591562	or
Atrial fibrillation || id:ebi-a-GCST006414	Semaphorin-3B || id:prot-a-2670	Weighted median	110	-0.0631819	0.0646502	0.328427	or
Atrial fibrillation || id:ebi-a-GCST006414	Semaphorin-3B || id:prot-a-2670	Weighted mode	110	-0.0655684	0.0705133	0.354492	or
Atrial fibrillation || id:ebi-a-GCST006414	Semaphorin-3C || id:prot-a-2671	Inverse variance weighted	110	0.0174586	0.0382262	0.647873	or
Atrial fibrillation || id:ebi-a-GCST006414	Semaphorin-3C || id:prot-a-2671	MR Egger	110	0.0973661	0.0756798	0.201001	or
Atrial fibrillation || id:ebi-a-GCST006414	Semaphorin-3C || id:prot-a-2671	Simple mode	110	-0.0164606	0.132194	0.901134	or
Atrial fibrillation || id:ebi-a-GCST006414	Semaphorin-3C || id:prot-a-2671	Weighted median	110	0.0680227	0.0630486	0.280635	or
Atrial fibrillation || id:ebi-a-GCST006414	Semaphorin-3C || id:prot-a-2671	Weighted mode	110	0.0325106	0.0703616	0.644966	or
Atrial fibrillation || id:ebi-a-GCST006414	Semaphorin-3E || id:prot-a-2672	Inverse variance weighted	110	-0.020641	0.0388867	0.595559	or
Atrial fibrillation || id:ebi-a-GCST006414	Semaphorin-3E || id:prot-a-2672	MR Egger	110	0.00161455	0.0774835	0.983414	or
Atrial fibrillation || id:ebi-a-GCST006414	Semaphorin-3E || id:prot-a-2672	Simple mode	110	-0.15449	0.125811	0.222109	or
Atrial fibrillation || id:ebi-a-GCST006414	Semaphorin-3E || id:prot-a-2672	Weighted median	110	-0.0405312	0.0677639	0.549757	or
Atrial fibrillation || id:ebi-a-GCST006414	Semaphorin-3E || id:prot-a-2672	Weighted mode	110	-0.0504014	0.0660662	0.447176	or
Atrial fibrillation || id:ebi-a-GCST006414	Semaphorin-3G || id:prot-a-2673	Inverse variance weighted	110	-0.00120637	0.0374122	0.974276	or
Atrial fibrillation || id:ebi-a-GCST006414	Semaphorin-3G || id:prot-a-2673	MR Egger	110	0.025651	0.0745239	0.731366	or
Atrial fibrillation || id:ebi-a-GCST006414	Semaphorin-3G || id:prot-a-2673	Simple mode	110	-0.105881	0.144995	0.466812	or
Atrial fibrillation || id:ebi-a-GCST006414	Semaphorin-3G || id:prot-a-2673	Weighted median	110	-0.0668704	0.0642127	0.297695	or
Atrial fibrillation || id:ebi-a-GCST006414	Semaphorin-3G || id:prot-a-2673	Weighted mode	110	-0.0689159	0.0706107	0.331227	or
Atrial fibrillation || id:ebi-a-GCST006414	Semaphorin-4C || id:prot-a-2674	Inverse variance weighted	110	0.0255788	0.0369311	0.488556	or
Atrial fibrillation || id:ebi-a-GCST006414	Semaphorin-4C || id:prot-a-2674	MR Egger	110	0.0689576	0.0732852	0.348831	or
Atrial fibrillation || id:ebi-a-GCST006414	Semaphorin-4C || id:prot-a-2674	Simple mode	110	0.0692069	0.121031	0.568626	or
Atrial fibrillation || id:ebi-a-GCST006414	Semaphorin-4C || id:prot-a-2674	Weighted median	110	0.0176477	0.0606253	0.770978	or
Atrial fibrillation || id:ebi-a-GCST006414	Semaphorin-4C || id:prot-a-2674	Weighted mode	110	0.0270919	0.0671746	0.687513	or
Atrial fibrillation || id:ebi-a-GCST006414	Semaphorin-4D || id:prot-a-2675	Inverse variance weighted	110	0.0436872	0.0369325	0.236852	or
Atrial fibrillation || id:ebi-a-GCST006414	Semaphorin-4D || id:prot-a-2675	MR Egger	110	0.0858567	0.0732847	0.243956	or
Atrial fibrillation || id:ebi-a-GCST006414	Semaphorin-4D || id:prot-a-2675	Simple mode	110	0.110664	0.139904	0.430661	or
Atrial fibrillation || id:ebi-a-GCST006414	Semaphorin-4D || id:prot-a-2675	Weighted median	110	0.0997169	0.0733131	0.173782	or
Atrial fibrillation || id:ebi-a-GCST006414	Semaphorin-4D || id:prot-a-2675	Weighted mode	110	0.117566	0.0776116	0.132718	or
Atrial fibrillation || id:ebi-a-GCST006414	Semaphorin-5A || id:prot-a-2676	Inverse variance weighted	110	0.0250108	0.0369316	0.498267	or
Atrial fibrillation || id:ebi-a-GCST006414	Semaphorin-5A || id:prot-a-2676	MR Egger	110	0.102821	0.0732837	0.163469	or
Atrial fibrillation || id:ebi-a-GCST006414	Semaphorin-5A || id:prot-a-2676	Simple mode	110	-0.0537368	0.126031	0.670674	or
Atrial fibrillation || id:ebi-a-GCST006414	Semaphorin-5A || id:prot-a-2676	Weighted median	110	0.0884465	0.061609	0.151113	or
Atrial fibrillation || id:ebi-a-GCST006414	Semaphorin-5A || id:prot-a-2676	Weighted mode	110	0.0494355	0.0638616	0.440545	or
Atrial fibrillation || id:ebi-a-GCST006414	Semaphorin-6A || id:prot-a-2677	Inverse variance weighted	110	0.0275402	0.0369361	0.455899	or
Atrial fibrillation || id:ebi-a-GCST006414	Semaphorin-6A || id:prot-a-2677	MR Egger	110	0.0615032	0.0732871	0.403206	or
Atrial fibrillation || id:ebi-a-GCST006414	Semaphorin-6A || id:prot-a-2677	Simple mode	110	0.192441	0.130866	0.144302	or
Atrial fibrillation || id:ebi-a-GCST006414	Semaphorin-6A || id:prot-a-2677	Weighted median	110	0.0287826	0.0677842	0.671113	or
Atrial fibrillation || id:ebi-a-GCST006414	Semaphorin-6A || id:prot-a-2677	Weighted mode	110	0.0475478	0.0756404	0.530924	or
Atrial fibrillation || id:ebi-a-GCST006414	Semaphorin-6C || id:prot-a-2679	Inverse variance weighted	110	0.0396384	0.036933	0.283158	or
Atrial fibrillation || id:ebi-a-GCST006414	Semaphorin-6C || id:prot-a-2679	MR Egger	110	-0.0245584	0.0732886	0.738206	or
Atrial fibrillation || id:ebi-a-GCST006414	Semaphorin-6C || id:prot-a-2679	Simple mode	110	0.0646204	0.133717	0.629879	or
Atrial fibrillation || id:ebi-a-GCST006414	Semaphorin-6C || id:prot-a-2679	Weighted median	110	0.0138316	0.059391	0.815846	or
Atrial fibrillation || id:ebi-a-GCST006414	Semaphorin-6C || id:prot-a-2679	Weighted mode	110	0.0347252	0.0795275	0.663233	or
Atrial fibrillation || id:ebi-a-GCST006414	Semaphorin-7A || id:prot-a-2680	Inverse variance weighted	110	0.0316673	0.0390112	0.416936	or
Atrial fibrillation || id:ebi-a-GCST006414	Semaphorin-7A || id:prot-a-2680	MR Egger	110	0.0465544	0.0777522	0.550591	or
Atrial fibrillation || id:ebi-a-GCST006414	Semaphorin-7A || id:prot-a-2680	Simple mode	110	-0.0177053	0.126184	0.888671	or
Atrial fibrillation || id:ebi-a-GCST006414	Semaphorin-7A || id:prot-a-2680	Weighted median	110	0.0625865	0.0669481	0.349865	or
Atrial fibrillation || id:ebi-a-GCST006414	Semaphorin-7A || id:prot-a-2680	Weighted mode	110	0.0191635	0.075005	0.798822	or
Atrial fibrillation || id:ebi-a-GCST006414	Semenogelin-1 || id:prot-a-2681	Inverse variance weighted	110	-0.0120128	0.0407693	0.768258	or
Atrial fibrillation || id:ebi-a-GCST006414	Semenogelin-1 || id:prot-a-2681	MR Egger	110	0.0558004	0.0809214	0.491948	or
Atrial fibrillation || id:ebi-a-GCST006414	Semenogelin-1 || id:prot-a-2681	Simple mode	110	0.0928314	0.133985	0.489878	or
Atrial fibrillation || id:ebi-a-GCST006414	Semenogelin-1 || id:prot-a-2681	Weighted median	110	0.0318051	0.0670268	0.635134	or
Atrial fibrillation || id:ebi-a-GCST006414	Semenogelin-1 || id:prot-a-2681	Weighted mode	110	0.050624	0.0729879	0.489412	or
Atrial fibrillation || id:ebi-a-GCST006414	Semenogelin-2 || id:prot-a-2682	Inverse variance weighted	110	0.0200579	0.0402285	0.618061	or
Atrial fibrillation || id:ebi-a-GCST006414	Semenogelin-2 || id:prot-a-2682	MR Egger	110	0.111263	0.0795465	0.164765	or
Atrial fibrillation || id:ebi-a-GCST006414	Semenogelin-2 || id:prot-a-2682	Simple mode	110	0.115416	0.113534	0.311607	or
Atrial fibrillation || id:ebi-a-GCST006414	Semenogelin-2 || id:prot-a-2682	Weighted median	110	0.0808697	0.059463	0.17383	or
Atrial fibrillation || id:ebi-a-GCST006414	Semenogelin-2 || id:prot-a-2682	Weighted mode	110	0.101213	0.062801	0.10993	or
Atrial fibrillation || id:ebi-a-GCST006414	Sensitivity / hurt feelings || id:ukb-b-9981	Inverse variance weighted	111	-0.00108983	0.00920356	0.905739	or
Atrial fibrillation || id:ebi-a-GCST006414	Sensitivity / hurt feelings || id:ukb-b-9981	Inverse variance weighted	108	-0.00118186	0.00758865	0.876237	steiger
Atrial fibrillation || id:ebi-a-GCST006414	Sensitivity / hurt feelings || id:ukb-b-9981	MR Egger	111	-0.00380643	0.0184487	0.836922	or
Atrial fibrillation || id:ebi-a-GCST006414	Sensitivity / hurt feelings || id:ukb-b-9981	Simple mode	111	0.0280543	0.0222599	0.210227	or
Atrial fibrillation || id:ebi-a-GCST006414	Sensitivity / hurt feelings || id:ukb-b-9981	Weighted median	111	0.00141583	0.0115206	0.90219	or
Atrial fibrillation || id:ebi-a-GCST006414	Sensitivity / hurt feelings || id:ukb-b-9981	Weighted mode	111	-0.00355522	0.0117976	0.763716	or
Atrial fibrillation || id:ebi-a-GCST006414	Sentrin-specific protease 7 || id:prot-a-2683	Inverse variance weighted	110	-0.0182481	0.0398176	0.646743	or
Atrial fibrillation || id:ebi-a-GCST006414	Sentrin-specific protease 7 || id:prot-a-2683	MR Egger	110	0.0141916	0.0792939	0.858292	or
Atrial fibrillation || id:ebi-a-GCST006414	Sentrin-specific protease 7 || id:prot-a-2683	Simple mode	110	-0.139358	0.124914	0.26703	or
Atrial fibrillation || id:ebi-a-GCST006414	Sentrin-specific protease 7 || id:prot-a-2683	Weighted median	110	-0.0639836	0.0648304	0.323673	or
Atrial fibrillation || id:ebi-a-GCST006414	Sentrin-specific protease 7 || id:prot-a-2683	Weighted mode	110	-0.057274	0.0719954	0.428039	or
Atrial fibrillation || id:ebi-a-GCST006414	Sepiapterin reductase || id:prot-a-2831	Inverse variance weighted	110	-0.0159151	0.0378169	0.673866	or
Atrial fibrillation || id:ebi-a-GCST006414	Sepiapterin reductase || id:prot-a-2831	MR Egger	110	-0.0334724	0.0753604	0.657813	or
Atrial fibrillation || id:ebi-a-GCST006414	Sepiapterin reductase || id:prot-a-2831	Simple mode	110	-0.15732	0.147664	0.289051	or
Atrial fibrillation || id:ebi-a-GCST006414	Sepiapterin reductase || id:prot-a-2831	Weighted median	110	-0.0819879	0.0640081	0.200229	or
Atrial fibrillation || id:ebi-a-GCST006414	Sepiapterin reductase || id:prot-a-2831	Weighted mode	110	-0.0519294	0.0721062	0.472957	or
Atrial fibrillation || id:ebi-a-GCST006414	Septin-10 || id:prot-a-2685	Inverse variance weighted	110	-0.0150458	0.039978	0.706655	or
Atrial fibrillation || id:ebi-a-GCST006414	Septin-10 || id:prot-a-2685	MR Egger	110	0.0385295	0.079473	0.628791	or
Atrial fibrillation || id:ebi-a-GCST006414	Septin-10 || id:prot-a-2685	Simple mode	110	0.0553704	0.134972	0.682438	or
Atrial fibrillation || id:ebi-a-GCST006414	Septin-10 || id:prot-a-2685	Weighted median	110	0.0349463	0.0714352	0.624699	or
Atrial fibrillation || id:ebi-a-GCST006414	Septin-10 || id:prot-a-2685	Weighted mode	110	0.0553704	0.0758994	0.467246	or
Atrial fibrillation || id:ebi-a-GCST006414	Serine palmitoyltransferase 1 || id:prot-a-2836	Inverse variance weighted	110	0.0107226	0.0411793	0.794565	or
Atrial fibrillation || id:ebi-a-GCST006414	Serine palmitoyltransferase 1 || id:prot-a-2836	MR Egger	110	-0.0818315	0.081441	0.317241	or
Atrial fibrillation || id:ebi-a-GCST006414	Serine palmitoyltransferase 1 || id:prot-a-2836	Simple mode	110	-0.0689384	0.151651	0.650312	or
Atrial fibrillation || id:ebi-a-GCST006414	Serine palmitoyltransferase 1 || id:prot-a-2836	Weighted median	110	0.0610701	0.0651166	0.348318	or
Atrial fibrillation || id:ebi-a-GCST006414	Serine palmitoyltransferase 1 || id:prot-a-2836	Weighted mode	110	0.0336261	0.0746406	0.65324	or
Atrial fibrillation || id:ebi-a-GCST006414	Serine palmitoyltransferase 2 || id:prot-a-2837	Inverse variance weighted	110	0.0158074	0.0369295	0.66862	or
Atrial fibrillation || id:ebi-a-GCST006414	Serine palmitoyltransferase 2 || id:prot-a-2837	MR Egger	110	0.0647947	0.073281	0.378555	or
Atrial fibrillation || id:ebi-a-GCST006414	Serine palmitoyltransferase 2 || id:prot-a-2837	Simple mode	110	0.0752076	0.116956	0.521547	or
Atrial fibrillation || id:ebi-a-GCST006414	Serine palmitoyltransferase 2 || id:prot-a-2837	Weighted median	110	0.0545607	0.0629511	0.386098	or
Atrial fibrillation || id:ebi-a-GCST006414	Serine palmitoyltransferase 2 || id:prot-a-2837	Weighted mode	110	0.0330622	0.067543	0.625472	or
Atrial fibrillation || id:ebi-a-GCST006414	Serine protease HTRA2, mitochondrial || id:prot-a-1392	Inverse variance weighted	110	0.00106946	0.0369323	0.976899	or
Atrial fibrillation || id:ebi-a-GCST006414	Serine protease HTRA2, mitochondrial || id:prot-a-1392	MR Egger	110	-0.0244334	0.0732862	0.739482	or
Atrial fibrillation || id:ebi-a-GCST006414	Serine protease HTRA2, mitochondrial || id:prot-a-1392	Simple mode	110	-0.0242992	0.144	0.86631	or
Atrial fibrillation || id:ebi-a-GCST006414	Serine protease HTRA2, mitochondrial || id:prot-a-1392	Weighted median	110	-0.0474857	0.0652769	0.46695	or
Atrial fibrillation || id:ebi-a-GCST006414	Serine protease HTRA2, mitochondrial || id:prot-a-1392	Weighted mode	110	-0.0164736	0.0732137	0.822395	or
Atrial fibrillation || id:ebi-a-GCST006414	Serine protease inhibitor Kazal-type 13 || id:prot-a-2817	Inverse variance weighted	110	-0.0451014	0.0369304	0.221991	or
Atrial fibrillation || id:ebi-a-GCST006414	Serine protease inhibitor Kazal-type 13 || id:prot-a-2817	MR Egger	110	-0.0895251	0.0732806	0.22449	or
Atrial fibrillation || id:ebi-a-GCST006414	Serine protease inhibitor Kazal-type 13 || id:prot-a-2817	Simple mode	110	-0.19257	0.132097	0.147771	or
Atrial fibrillation || id:ebi-a-GCST006414	Serine protease inhibitor Kazal-type 13 || id:prot-a-2817	Weighted median	110	0.034193	0.0586543	0.559921	or
Atrial fibrillation || id:ebi-a-GCST006414	Serine protease inhibitor Kazal-type 13 || id:prot-a-2817	Weighted mode	110	0.0349285	0.0695047	0.616305	or
Atrial fibrillation || id:ebi-a-GCST006414	Serine protease inhibitor Kazal-type 2 || id:prot-a-2818	Inverse variance weighted	110	-0.0135896	0.0406117	0.737909	or
Atrial fibrillation || id:ebi-a-GCST006414	Serine protease inhibitor Kazal-type 2 || id:prot-a-2818	MR Egger	110	0.0133193	0.0809058	0.869545	or
Atrial fibrillation || id:ebi-a-GCST006414	Serine protease inhibitor Kazal-type 2 || id:prot-a-2818	Simple mode	110	-0.114761	0.147671	0.438761	or
Atrial fibrillation || id:ebi-a-GCST006414	Serine protease inhibitor Kazal-type 2 || id:prot-a-2818	Weighted median	110	-0.0753098	0.0668333	0.259814	or
Atrial fibrillation || id:ebi-a-GCST006414	Serine protease inhibitor Kazal-type 2 || id:prot-a-2818	Weighted mode	110	-0.0716134	0.0768252	0.353314	or
Atrial fibrillation || id:ebi-a-GCST006414	Serine protease inhibitor Kazal-type 5 || id:prot-a-2819	Inverse variance weighted	110	-0.0362945	0.0392244	0.354808	or
Atrial fibrillation || id:ebi-a-GCST006414	Serine protease inhibitor Kazal-type 5 || id:prot-a-2819	MR Egger	110	-0.0418545	0.0781891	0.593544	or
Atrial fibrillation || id:ebi-a-GCST006414	Serine protease inhibitor Kazal-type 5 || id:prot-a-2819	Simple mode	110	0.0855107	0.134532	0.526359	or
Atrial fibrillation || id:ebi-a-GCST006414	Serine protease inhibitor Kazal-type 5 || id:prot-a-2819	Weighted median	110	-0.0527796	0.0689013	0.443666	or
Atrial fibrillation || id:ebi-a-GCST006414	Serine protease inhibitor Kazal-type 5 || id:prot-a-2819	Weighted mode	110	-0.0370744	0.0715046	0.605167	or
Atrial fibrillation || id:ebi-a-GCST006414	Serine protease inhibitor Kazal-type 6 || id:prot-a-2820	Inverse variance weighted	110	-0.0416551	0.0369313	0.259359	or
Atrial fibrillation || id:ebi-a-GCST006414	Serine protease inhibitor Kazal-type 6 || id:prot-a-2820	MR Egger	110	-0.145288	0.0732869	0.0499678	or
Atrial fibrillation || id:ebi-a-GCST006414	Serine protease inhibitor Kazal-type 6 || id:prot-a-2820	Simple mode	110	-0.0841166	0.133038	0.528531	or
Atrial fibrillation || id:ebi-a-GCST006414	Serine protease inhibitor Kazal-type 6 || id:prot-a-2820	Weighted median	110	-0.0581757	0.0622289	0.349856	or
Atrial fibrillation || id:ebi-a-GCST006414	Serine protease inhibitor Kazal-type 6 || id:prot-a-2820	Weighted mode	110	-0.076308	0.0701536	0.279115	or
Atrial fibrillation || id:ebi-a-GCST006414	Serine protease inhibitor Kazal-type 8 || id:prot-a-2821	Inverse variance weighted	110	0.0327381	0.0369329	0.37539	or
Atrial fibrillation || id:ebi-a-GCST006414	Serine protease inhibitor Kazal-type 8 || id:prot-a-2821	MR Egger	110	0.0293982	0.0732843	0.6891	or
Atrial fibrillation || id:ebi-a-GCST006414	Serine protease inhibitor Kazal-type 8 || id:prot-a-2821	Simple mode	110	-0.0210123	0.158604	0.894847	or
Atrial fibrillation || id:ebi-a-GCST006414	Serine protease inhibitor Kazal-type 8 || id:prot-a-2821	Weighted median	110	-0.0116915	0.0707237	0.868698	or
Atrial fibrillation || id:ebi-a-GCST006414	Serine protease inhibitor Kazal-type 8 || id:prot-a-2821	Weighted mode	110	-0.0210123	0.0826067	0.799692	or
Atrial fibrillation || id:ebi-a-GCST006414	Serine protease inhibitor Kazal-type 9 || id:prot-a-2822	Inverse variance weighted	110	-0.115042	0.0395267	0.00360859	or
Atrial fibrillation || id:ebi-a-GCST006414	Serine protease inhibitor Kazal-type 9 || id:prot-a-2822	MR Egger	110	-0.0753121	0.0786779	0.340594	or
Atrial fibrillation || id:ebi-a-GCST006414	Serine protease inhibitor Kazal-type 9 || id:prot-a-2822	Simple mode	110	-0.0996014	0.141579	0.483241	or
Atrial fibrillation || id:ebi-a-GCST006414	Serine protease inhibitor Kazal-type 9 || id:prot-a-2822	Weighted median	110	-0.106605	0.0670174	0.111676	or
Atrial fibrillation || id:ebi-a-GCST006414	Serine protease inhibitor Kazal-type 9 || id:prot-a-2822	Weighted mode	110	-0.092356	0.0743809	0.217026	or
Atrial fibrillation || id:ebi-a-GCST006414	Serine || id:met-a-464	Inverse variance weighted	84	0.00367991	0.003498	0.292798	or
Atrial fibrillation || id:ebi-a-GCST006414	Serine || id:met-a-464	MR Egger	84	-0.0026885	0.00650491	0.680464	or
Atrial fibrillation || id:ebi-a-GCST006414	Serine || id:met-a-464	Simple mode	84	0.0136755	0.0112226	0.22646	or
Atrial fibrillation || id:ebi-a-GCST006414	Serine || id:met-a-464	Weighted median	84	-0.00268545	0.00529164	0.611811	or
Atrial fibrillation || id:ebi-a-GCST006414	Serine || id:met-a-464	Weighted mode	84	-0.00273244	0.00661669	0.6807	or
Atrial fibrillation || id:ebi-a-GCST006414	Serine--tRNA ligase, mitochondrial || id:prot-a-2627	Inverse variance weighted	110	0.0124629	0.0369291	0.735753	or
Atrial fibrillation || id:ebi-a-GCST006414	Serine--tRNA ligase, mitochondrial || id:prot-a-2627	MR Egger	110	0.0578323	0.0732783	0.431716	or
Atrial fibrillation || id:ebi-a-GCST006414	Serine--tRNA ligase, mitochondrial || id:prot-a-2627	Simple mode	110	0.0596586	0.136839	0.663716	or
Atrial fibrillation || id:ebi-a-GCST006414	Serine--tRNA ligase, mitochondrial || id:prot-a-2627	Weighted median	110	0.0237252	0.0721213	0.742184	or
Atrial fibrillation || id:ebi-a-GCST006414	Serine--tRNA ligase, mitochondrial || id:prot-a-2627	Weighted mode	110	0.0302245	0.080736	0.708863	or
Atrial fibrillation || id:ebi-a-GCST006414	Serine-rich single-pass membrane protein 1 || id:prot-a-2843	Inverse variance weighted	110	0.0147644	0.0372273	0.691662	or
Atrial fibrillation || id:ebi-a-GCST006414	Serine-rich single-pass membrane protein 1 || id:prot-a-2843	MR Egger	110	-0.0844859	0.0733735	0.25209	or
Atrial fibrillation || id:ebi-a-GCST006414	Serine-rich single-pass membrane protein 1 || id:prot-a-2843	Simple mode	110	0.0876234	0.131843	0.507706	or
Atrial fibrillation || id:ebi-a-GCST006414	Serine-rich single-pass membrane protein 1 || id:prot-a-2843	Weighted median	110	-0.0168523	0.0654404	0.796776	or
Atrial fibrillation || id:ebi-a-GCST006414	Serine-rich single-pass membrane protein 1 || id:prot-a-2843	Weighted mode	110	0.000528389	0.0695181	0.993949	or
Atrial fibrillation || id:ebi-a-GCST006414	Serine/arginine-rich splicing factor 6 || id:prot-a-2838	Inverse variance weighted	110	0.017195	0.0369308	0.6415	or
Atrial fibrillation || id:ebi-a-GCST006414	Serine/arginine-rich splicing factor 6 || id:prot-a-2838	MR Egger	110	0.0573546	0.0733133	0.435737	or
Atrial fibrillation || id:ebi-a-GCST006414	Serine/arginine-rich splicing factor 6 || id:prot-a-2838	Simple mode	110	0.142184	0.121916	0.246061	or
Atrial fibrillation || id:ebi-a-GCST006414	Serine/arginine-rich splicing factor 6 || id:prot-a-2838	Weighted median	110	0.0916168	0.0616542	0.137285	or
Atrial fibrillation || id:ebi-a-GCST006414	Serine/arginine-rich splicing factor 6 || id:prot-a-2838	Weighted mode	110	0.0530585	0.073731	0.473298	or
Atrial fibrillation || id:ebi-a-GCST006414	Serine/arginine-rich splicing factor 7 || id:prot-a-2839	Inverse variance weighted	110	-0.0158482	0.0379757	0.676441	or
Atrial fibrillation || id:ebi-a-GCST006414	Serine/arginine-rich splicing factor 7 || id:prot-a-2839	MR Egger	110	-0.0753232	0.0754077	0.320086	or
Atrial fibrillation || id:ebi-a-GCST006414	Serine/arginine-rich splicing factor 7 || id:prot-a-2839	Simple mode	110	0.0168705	0.128273	0.895607	or
Atrial fibrillation || id:ebi-a-GCST006414	Serine/arginine-rich splicing factor 7 || id:prot-a-2839	Weighted median	110	-0.00905235	0.0655227	0.890117	or
Atrial fibrillation || id:ebi-a-GCST006414	Serine/arginine-rich splicing factor 7 || id:prot-a-2839	Weighted mode	110	-0.0141429	0.0737894	0.848361	or
Atrial fibrillation || id:ebi-a-GCST006414	Serine/threonine-protein kinase 16 || id:prot-a-2877	Inverse variance weighted	110	0.0102326	0.0369312	0.781726	or
Atrial fibrillation || id:ebi-a-GCST006414	Serine/threonine-protein kinase 16 || id:prot-a-2877	MR Egger	110	0.0754376	0.0732818	0.305583	or
Atrial fibrillation || id:ebi-a-GCST006414	Serine/threonine-protein kinase 16 || id:prot-a-2877	Simple mode	110	0.0519174	0.139815	0.711113	or
Atrial fibrillation || id:ebi-a-GCST006414	Serine/threonine-protein kinase 16 || id:prot-a-2877	Weighted median	110	0.0799293	0.0657444	0.224077	or
Atrial fibrillation || id:ebi-a-GCST006414	Serine/threonine-protein kinase 16 || id:prot-a-2877	Weighted mode	110	0.0583782	0.0735044	0.428797	or
Atrial fibrillation || id:ebi-a-GCST006414	Serine/threonine-protein kinase 17B || id:prot-a-2878	Inverse variance weighted	110	-0.0120783	0.0394213	0.759309	or
Atrial fibrillation || id:ebi-a-GCST006414	Serine/threonine-protein kinase 17B || id:prot-a-2878	MR Egger	110	-0.0174696	0.0785772	0.824481	or
Atrial fibrillation || id:ebi-a-GCST006414	Serine/threonine-protein kinase 17B || id:prot-a-2878	Simple mode	110	0.045417	0.123827	0.714496	or
Atrial fibrillation || id:ebi-a-GCST006414	Serine/threonine-protein kinase 17B || id:prot-a-2878	Weighted median	110	0.00569275	0.0673412	0.93263	or
Atrial fibrillation || id:ebi-a-GCST006414	Serine/threonine-protein kinase 17B || id:prot-a-2878	Weighted mode	110	0.0292361	0.0652435	0.654965	or
Atrial fibrillation || id:ebi-a-GCST006414	Serine/threonine-protein kinase BRSK2 || id:prot-a-274	Inverse variance weighted	110	0.0161043	0.0369305	0.662785	or
Atrial fibrillation || id:ebi-a-GCST006414	Serine/threonine-protein kinase BRSK2 || id:prot-a-274	MR Egger	110	-0.0730451	0.0732783	0.321081	or
Atrial fibrillation || id:ebi-a-GCST006414	Serine/threonine-protein kinase BRSK2 || id:prot-a-274	Simple mode	110	0.0538644	0.134349	0.689257	or
Atrial fibrillation || id:ebi-a-GCST006414	Serine/threonine-protein kinase BRSK2 || id:prot-a-274	Weighted median	110	-0.0904022	0.0594361	0.12826	or
Atrial fibrillation || id:ebi-a-GCST006414	Serine/threonine-protein kinase BRSK2 || id:prot-a-274	Weighted mode	110	-0.0855811	0.0689482	0.217183	or
Atrial fibrillation || id:ebi-a-GCST006414	Serine/threonine-protein kinase Chk1 || id:prot-a-537	Inverse variance weighted	110	-0.0115584	0.0369308	0.7543	or
Atrial fibrillation || id:ebi-a-GCST006414	Serine/threonine-protein kinase Chk1 || id:prot-a-537	MR Egger	110	0.0328441	0.0732872	0.654939	or
Atrial fibrillation || id:ebi-a-GCST006414	Serine/threonine-protein kinase Chk1 || id:prot-a-537	Simple mode	110	-0.0838085	0.120888	0.489613	or
Atrial fibrillation || id:ebi-a-GCST006414	Serine/threonine-protein kinase Chk1 || id:prot-a-537	Weighted median	110	-0.0387371	0.0605764	0.522514	or
Atrial fibrillation || id:ebi-a-GCST006414	Serine/threonine-protein kinase Chk1 || id:prot-a-537	Weighted mode	110	-0.0433933	0.0680724	0.525164	or
Atrial fibrillation || id:ebi-a-GCST006414	Serine/threonine-protein kinase DCLK3 || id:prot-a-768	Inverse variance weighted	110	-0.0321409	0.0369367	0.384212	or
Atrial fibrillation || id:ebi-a-GCST006414	Serine/threonine-protein kinase DCLK3 || id:prot-a-768	MR Egger	110	-0.0349863	0.0732864	0.634048	or
Atrial fibrillation || id:ebi-a-GCST006414	Serine/threonine-protein kinase DCLK3 || id:prot-a-768	Simple mode	110	-0.0132034	0.118186	0.911253	or
Atrial fibrillation || id:ebi-a-GCST006414	Serine/threonine-protein kinase DCLK3 || id:prot-a-768	Weighted median	110	-0.0606944	0.0608884	0.318854	or
Atrial fibrillation || id:ebi-a-GCST006414	Serine/threonine-protein kinase DCLK3 || id:prot-a-768	Weighted mode	110	-0.0617531	0.0704658	0.382764	or
Atrial fibrillation || id:ebi-a-GCST006414	Serine/threonine-protein kinase MRCK alpha || id:prot-a-475	Inverse variance weighted	110	0.00563312	0.03855	0.883823	or
Atrial fibrillation || id:ebi-a-GCST006414	Serine/threonine-protein kinase MRCK alpha || id:prot-a-475	MR Egger	110	-0.0435934	0.0766532	0.570734	or
Atrial fibrillation || id:ebi-a-GCST006414	Serine/threonine-protein kinase MRCK alpha || id:prot-a-475	Simple mode	110	0.2012	0.131902	0.130063	or
Atrial fibrillation || id:ebi-a-GCST006414	Serine/threonine-protein kinase MRCK alpha || id:prot-a-475	Weighted median	110	0.0262087	0.0670819	0.696022	or
Atrial fibrillation || id:ebi-a-GCST006414	Serine/threonine-protein kinase MRCK alpha || id:prot-a-475	Weighted mode	110	-0.0070894	0.0646038	0.91282	or
Atrial fibrillation || id:ebi-a-GCST006414	Serine/threonine-protein kinase MRCK beta || id:prot-a-476	Inverse variance weighted	110	0.0475269	0.0379806	0.210807	or
Atrial fibrillation || id:ebi-a-GCST006414	Serine/threonine-protein kinase MRCK beta || id:prot-a-476	MR Egger	110	-0.00868202	0.0754561	0.908611	or
Atrial fibrillation || id:ebi-a-GCST006414	Serine/threonine-protein kinase MRCK beta || id:prot-a-476	Simple mode	110	-0.0105806	0.126693	0.933597	or
Atrial fibrillation || id:ebi-a-GCST006414	Serine/threonine-protein kinase MRCK beta || id:prot-a-476	Weighted median	110	-0.0432039	0.0644262	0.502478	or
Atrial fibrillation || id:ebi-a-GCST006414	Serine/threonine-protein kinase MRCK beta || id:prot-a-476	Weighted mode	110	-0.0332853	0.0691009	0.630991	or
Atrial fibrillation || id:ebi-a-GCST006414	Serine/threonine-protein kinase PAK 3 || id:prot-a-2169	Inverse variance weighted	110	-0.0236288	0.0369312	0.522299	or
Atrial fibrillation || id:ebi-a-GCST006414	Serine/threonine-protein kinase PAK 3 || id:prot-a-2169	MR Egger	110	-0.00447767	0.0732803	0.95139	or
Atrial fibrillation || id:ebi-a-GCST006414	Serine/threonine-protein kinase PAK 3 || id:prot-a-2169	Simple mode	110	0.0580647	0.133481	0.66442	or
Atrial fibrillation || id:ebi-a-GCST006414	Serine/threonine-protein kinase PAK 3 || id:prot-a-2169	Weighted median	110	-0.0274695	0.0694404	0.692412	or
Atrial fibrillation || id:ebi-a-GCST006414	Serine/threonine-protein kinase PAK 3 || id:prot-a-2169	Weighted mode	110	-0.0455921	0.0743899	0.541232	or
Atrial fibrillation || id:ebi-a-GCST006414	Serine/threonine-protein kinase PAK 4 || id:prot-a-2170	Inverse variance weighted	110	-0.00322447	0.0369329	0.930428	or
Atrial fibrillation || id:ebi-a-GCST006414	Serine/threonine-protein kinase PAK 4 || id:prot-a-2170	MR Egger	110	-0.0538893	0.0732865	0.463736	or
Atrial fibrillation || id:ebi-a-GCST006414	Serine/threonine-protein kinase PAK 4 || id:prot-a-2170	Simple mode	110	0.0665343	0.123258	0.59044	or
Atrial fibrillation || id:ebi-a-GCST006414	Serine/threonine-protein kinase PAK 4 || id:prot-a-2170	Weighted median	110	-0.0165998	0.0639938	0.79533	or
Atrial fibrillation || id:ebi-a-GCST006414	Serine/threonine-protein kinase PAK 4 || id:prot-a-2170	Weighted mode	110	0.0284248	0.0743592	0.70301	or
Atrial fibrillation || id:ebi-a-GCST006414	Serine/threonine-protein kinase PAK 7 || id:prot-a-2171	Inverse variance weighted	110	-0.0236144	0.0369324	0.522565	or
Atrial fibrillation || id:ebi-a-GCST006414	Serine/threonine-protein kinase PAK 7 || id:prot-a-2171	MR Egger	110	0.00411153	0.0732828	0.955362	or
Atrial fibrillation || id:ebi-a-GCST006414	Serine/threonine-protein kinase PAK 7 || id:prot-a-2171	Simple mode	110	-0.0602072	0.134235	0.654667	or
Atrial fibrillation || id:ebi-a-GCST006414	Serine/threonine-protein kinase PAK 7 || id:prot-a-2171	Weighted median	110	-0.0805064	0.0624258	0.197178	or
Atrial fibrillation || id:ebi-a-GCST006414	Serine/threonine-protein kinase PAK 7 || id:prot-a-2171	Weighted mode	110	-0.0369493	0.0773099	0.633652	or
Atrial fibrillation || id:ebi-a-GCST006414	Serine/threonine-protein kinase PLK1 || id:prot-a-2303	Inverse variance weighted	110	0.0298856	0.0369784	0.418981	or
Atrial fibrillation || id:ebi-a-GCST006414	Serine/threonine-protein kinase PLK1 || id:prot-a-2303	MR Egger	110	0.180121	0.073287	0.0155713	or
Atrial fibrillation || id:ebi-a-GCST006414	Serine/threonine-protein kinase PLK1 || id:prot-a-2303	Simple mode	110	0.225688	0.119875	0.0624081	or
Atrial fibrillation || id:ebi-a-GCST006414	Serine/threonine-protein kinase PLK1 || id:prot-a-2303	Weighted median	110	0.122504	0.0624359	0.0497528	or
Atrial fibrillation || id:ebi-a-GCST006414	Serine/threonine-protein kinase PLK1 || id:prot-a-2303	Weighted mode	110	0.137069	0.069972	0.0526774	or
Atrial fibrillation || id:ebi-a-GCST006414	Serine/threonine-protein kinase TBK1 || id:prot-a-2932	Inverse variance weighted	110	0.0285742	0.0389303	0.462958	or
Atrial fibrillation || id:ebi-a-GCST006414	Serine/threonine-protein kinase TBK1 || id:prot-a-2932	MR Egger	110	0.0601179	0.0775276	0.439775	or
Atrial fibrillation || id:ebi-a-GCST006414	Serine/threonine-protein kinase TBK1 || id:prot-a-2932	Simple mode	110	0.0538151	0.121772	0.659414	or
Atrial fibrillation || id:ebi-a-GCST006414	Serine/threonine-protein kinase TBK1 || id:prot-a-2932	Weighted median	110	0.0420698	0.0676697	0.534144	or
Atrial fibrillation || id:ebi-a-GCST006414	Serine/threonine-protein kinase TBK1 || id:prot-a-2932	Weighted mode	110	0.0538151	0.0658064	0.415268	or
Atrial fibrillation || id:ebi-a-GCST006414	Serine/threonine-protein kinase ULK3 || id:prot-a-3163	Inverse variance weighted	110	0.0250626	0.0396249	0.527062	or
Atrial fibrillation || id:ebi-a-GCST006414	Serine/threonine-protein kinase ULK3 || id:prot-a-3163	MR Egger	110	0.0391086	0.0789752	0.621465	or
Atrial fibrillation || id:ebi-a-GCST006414	Serine/threonine-protein kinase ULK3 || id:prot-a-3163	Simple mode	110	0.050796	0.1211	0.67571	or
Atrial fibrillation || id:ebi-a-GCST006414	Serine/threonine-protein kinase ULK3 || id:prot-a-3163	Weighted median	110	0.0518363	0.0665382	0.435953	or
Atrial fibrillation || id:ebi-a-GCST006414	Serine/threonine-protein kinase ULK3 || id:prot-a-3163	Weighted mode	110	0.050796	0.0624225	0.417565	or
Atrial fibrillation || id:ebi-a-GCST006414	Serine/threonine-protein kinase VRK1 || id:prot-a-3206	Inverse variance weighted	110	0.040599	0.0395627	0.304799	or
Atrial fibrillation || id:ebi-a-GCST006414	Serine/threonine-protein kinase VRK1 || id:prot-a-3206	MR Egger	110	0.041792	0.0788669	0.597265	or
Atrial fibrillation || id:ebi-a-GCST006414	Serine/threonine-protein kinase VRK1 || id:prot-a-3206	Simple mode	110	0.12291	0.147674	0.407054	or
Atrial fibrillation || id:ebi-a-GCST006414	Serine/threonine-protein kinase VRK1 || id:prot-a-3206	Weighted median	110	0.0329864	0.0672979	0.624024	or
Atrial fibrillation || id:ebi-a-GCST006414	Serine/threonine-protein kinase VRK1 || id:prot-a-3206	Weighted mode	110	0.0391679	0.0705773	0.580056	or
Atrial fibrillation || id:ebi-a-GCST006414	Serine/threonine-protein kinase WNK3 || id:prot-a-3233	Inverse variance weighted	110	-0.00261324	0.0369305	0.943588	or
Atrial fibrillation || id:ebi-a-GCST006414	Serine/threonine-protein kinase WNK3 || id:prot-a-3233	MR Egger	110	-0.018496	0.0732801	0.80121	or
Atrial fibrillation || id:ebi-a-GCST006414	Serine/threonine-protein kinase WNK3 || id:prot-a-3233	Simple mode	110	0.0190335	0.120958	0.875255	or
Atrial fibrillation || id:ebi-a-GCST006414	Serine/threonine-protein kinase WNK3 || id:prot-a-3233	Weighted median	110	0.0146967	0.0635907	0.817226	or
Atrial fibrillation || id:ebi-a-GCST006414	Serine/threonine-protein kinase WNK3 || id:prot-a-3233	Weighted mode	110	0.00474426	0.0679595	0.944473	or
Atrial fibrillation || id:ebi-a-GCST006414	Serine/threonine-protein kinase pim-1 || id:prot-a-2274	Inverse variance weighted	110	0.0122913	0.0369315	0.739276	or
Atrial fibrillation || id:ebi-a-GCST006414	Serine/threonine-protein kinase pim-1 || id:prot-a-2274	MR Egger	110	0.0852853	0.07328	0.247058	or
Atrial fibrillation || id:ebi-a-GCST006414	Serine/threonine-protein kinase pim-1 || id:prot-a-2274	Simple mode	110	-0.0538725	0.13	0.679393	or
Atrial fibrillation || id:ebi-a-GCST006414	Serine/threonine-protein kinase pim-1 || id:prot-a-2274	Weighted median	110	0.0296159	0.062277	0.634394	or
Atrial fibrillation || id:ebi-a-GCST006414	Serine/threonine-protein kinase pim-1 || id:prot-a-2274	Weighted mode	110	0.0107382	0.0739804	0.884861	or
Atrial fibrillation || id:ebi-a-GCST006414	Serine/threonine-protein kinase receptor R3 || id:prot-a-23	Inverse variance weighted	110	0.00852605	0.0369325	0.817428	or
Atrial fibrillation || id:ebi-a-GCST006414	Serine/threonine-protein kinase receptor R3 || id:prot-a-23	MR Egger	110	0.106033	0.0732834	0.150824	or
Atrial fibrillation || id:ebi-a-GCST006414	Serine/threonine-protein kinase receptor R3 || id:prot-a-23	Simple mode	110	0.189261	0.130616	0.150214	or
Atrial fibrillation || id:ebi-a-GCST006414	Serine/threonine-protein kinase receptor R3 || id:prot-a-23	Weighted median	110	0.105073	0.0642985	0.102229	or
Atrial fibrillation || id:ebi-a-GCST006414	Serine/threonine-protein kinase receptor R3 || id:prot-a-23	Weighted mode	110	0.117182	0.0729441	0.111065	or
Atrial fibrillation || id:ebi-a-GCST006414	Serine/threonine-protein phosphatase 2A 65 kDa regulatory subunit A alpha isoform || id:prot-a-2348	Inverse variance weighted	110	-0.0257561	0.0420462	0.540162	or
Atrial fibrillation || id:ebi-a-GCST006414	Serine/threonine-protein phosphatase 2A 65 kDa regulatory subunit A alpha isoform || id:prot-a-2348	MR Egger	110	-0.0356856	0.0838131	0.671118	or
Atrial fibrillation || id:ebi-a-GCST006414	Serine/threonine-protein phosphatase 2A 65 kDa regulatory subunit A alpha isoform || id:prot-a-2348	Simple mode	110	-0.0374306	0.128346	0.771118	or
Atrial fibrillation || id:ebi-a-GCST006414	Serine/threonine-protein phosphatase 2A 65 kDa regulatory subunit A alpha isoform || id:prot-a-2348	Weighted median	110	-0.0744453	0.0606903	0.219958	or
Atrial fibrillation || id:ebi-a-GCST006414	Serine/threonine-protein phosphatase 2A 65 kDa regulatory subunit A alpha isoform || id:prot-a-2348	Weighted mode	110	-0.0755805	0.0666086	0.258992	or
Atrial fibrillation || id:ebi-a-GCST006414	Serine/threonine-protein phosphatase 2A regulatory subunit B'' subunit alpha || id:prot-a-2349	Inverse variance weighted	110	-0.0467217	0.0369307	0.205829	or
Atrial fibrillation || id:ebi-a-GCST006414	Serine/threonine-protein phosphatase 2A regulatory subunit B'' subunit alpha || id:prot-a-2349	MR Egger	110	0.0620479	0.0732776	0.399006	or
Atrial fibrillation || id:ebi-a-GCST006414	Serine/threonine-protein phosphatase 2A regulatory subunit B'' subunit alpha || id:prot-a-2349	Simple mode	110	-0.154922	0.144092	0.284679	or
Atrial fibrillation || id:ebi-a-GCST006414	Serine/threonine-protein phosphatase 2A regulatory subunit B'' subunit alpha || id:prot-a-2349	Weighted median	110	-0.0379512	0.058964	0.519813	or
Atrial fibrillation || id:ebi-a-GCST006414	Serine/threonine-protein phosphatase 2A regulatory subunit B'' subunit alpha || id:prot-a-2349	Weighted mode	110	0.0720919	0.0783834	0.359742	or
Atrial fibrillation || id:ebi-a-GCST006414	Serotonin (5HT) || id:met-a-358	Inverse variance weighted	84	3.473e-05	0.00582441	0.995242	or
Atrial fibrillation || id:ebi-a-GCST006414	Serotonin (5HT) || id:met-a-358	MR Egger	84	-0.00896689	0.0109377	0.414697	or
Atrial fibrillation || id:ebi-a-GCST006414	Serotonin (5HT) || id:met-a-358	Simple mode	84	0.0221188	0.0227459	0.333662	or
Atrial fibrillation || id:ebi-a-GCST006414	Serotonin (5HT) || id:met-a-358	Weighted median	84	-0.00387938	0.00915513	0.671757	or
Atrial fibrillation || id:ebi-a-GCST006414	Serotonin (5HT) || id:met-a-358	Weighted mode	84	-0.00995754	0.0104963	0.34554	or
Atrial fibrillation || id:ebi-a-GCST006414	Serotransferrin || id:prot-a-2950	Inverse variance weighted	110	-0.0208717	0.0404484	0.605848	or
Atrial fibrillation || id:ebi-a-GCST006414	Serotransferrin || id:prot-a-2950	MR Egger	110	0.0173852	0.0805208	0.829465	or
Atrial fibrillation || id:ebi-a-GCST006414	Serotransferrin || id:prot-a-2950	Simple mode	110	0.0658848	0.130524	0.614739	or
Atrial fibrillation || id:ebi-a-GCST006414	Serotransferrin || id:prot-a-2950	Weighted median	110	-0.00810642	0.0662482	0.90261	or
Atrial fibrillation || id:ebi-a-GCST006414	Serotransferrin || id:prot-a-2950	Weighted mode	110	0.00411061	0.0695278	0.952963	or
Atrial fibrillation || id:ebi-a-GCST006414	Serpin A12 || id:prot-a-2690	Inverse variance weighted	110	0.0308167	0.0369306	0.404027	or
Atrial fibrillation || id:ebi-a-GCST006414	Serpin A12 || id:prot-a-2690	MR Egger	110	0.0817472	0.0732819	0.267105	or
Atrial fibrillation || id:ebi-a-GCST006414	Serpin A12 || id:prot-a-2690	Simple mode	110	-0.0166486	0.134761	0.901905	or
Atrial fibrillation || id:ebi-a-GCST006414	Serpin A12 || id:prot-a-2690	Weighted median	110	0.044219	0.0656361	0.500503	or
Atrial fibrillation || id:ebi-a-GCST006414	Serpin A12 || id:prot-a-2690	Weighted mode	110	0.036587	0.0638403	0.567756	or
Atrial fibrillation || id:ebi-a-GCST006414	Serpin A9 || id:prot-a-2694	Inverse variance weighted	110	0.0511042	0.0369307	0.166424	or
Atrial fibrillation || id:ebi-a-GCST006414	Serpin A9 || id:prot-a-2694	MR Egger	110	0.042378	0.0732852	0.564291	or
Atrial fibrillation || id:ebi-a-GCST006414	Serpin A9 || id:prot-a-2694	Simple mode	110	0.0580283	0.117862	0.623469	or
Atrial fibrillation || id:ebi-a-GCST006414	Serpin A9 || id:prot-a-2694	Weighted median	110	0.015179	0.0687248	0.825197	or
Atrial fibrillation || id:ebi-a-GCST006414	Serpin A9 || id:prot-a-2694	Weighted mode	110	0.00977625	0.0725627	0.893075	or
Atrial fibrillation || id:ebi-a-GCST006414	Serpin I2 || id:prot-a-2702	Inverse variance weighted	110	-0.0451451	0.0369323	0.221565	or
Atrial fibrillation || id:ebi-a-GCST006414	Serpin I2 || id:prot-a-2702	MR Egger	110	-0.015969	0.073288	0.827923	or
Atrial fibrillation || id:ebi-a-GCST006414	Serpin I2 || id:prot-a-2702	Simple mode	110	-0.127287	0.136508	0.353163	or
Atrial fibrillation || id:ebi-a-GCST006414	Serpin I2 || id:prot-a-2702	Weighted median	110	-0.0878792	0.063137	0.163958	or
Atrial fibrillation || id:ebi-a-GCST006414	Serpin I2 || id:prot-a-2702	Weighted mode	110	-0.0900258	0.070887	0.206793	or
Atrial fibrillation || id:ebi-a-GCST006414	Serum albumin level || id:ebi-a-GCST005059	Inverse variance weighted	98	0.0311919	0.0752488	0.678496	or
Atrial fibrillation || id:ebi-a-GCST006414	Serum albumin level || id:ebi-a-GCST005059	Inverse variance weighted	2	0.0257239	0.123496	0.834997	steiger
Atrial fibrillation || id:ebi-a-GCST006414	Serum albumin level || id:ebi-a-GCST005059	MR Egger	98	0.105682	0.146354	0.47199	or
Atrial fibrillation || id:ebi-a-GCST006414	Serum albumin level || id:ebi-a-GCST005059	Simple mode	98	-0.309866	0.218359	0.159085	or
Atrial fibrillation || id:ebi-a-GCST006414	Serum albumin level || id:ebi-a-GCST005059	Weighted median	98	-0.0264714	0.107094	0.80477	or
Atrial fibrillation || id:ebi-a-GCST006414	Serum albumin level || id:ebi-a-GCST005059	Weighted mode	98	-0.0659439	0.108623	0.545209	or
Atrial fibrillation || id:ebi-a-GCST006414	Serum alkaline phosphatase levels || id:ebi-a-GCST005061	Inverse variance weighted	11	-0.0109363	0.0184675	0.553723	or
Atrial fibrillation || id:ebi-a-GCST006414	Serum alkaline phosphatase levels || id:ebi-a-GCST005061	MR Egger	11	-0.0576132	0.0172705	0.00871646	or
Atrial fibrillation || id:ebi-a-GCST006414	Serum alkaline phosphatase levels || id:ebi-a-GCST005061	Simple mode	11	0.149247	0.100098	0.166814	or
Atrial fibrillation || id:ebi-a-GCST006414	Serum alkaline phosphatase levels || id:ebi-a-GCST005061	Weighted median	11	-0.0246105	0.0101662	0.0154853	or
Atrial fibrillation || id:ebi-a-GCST006414	Serum alkaline phosphatase levels || id:ebi-a-GCST005061	Weighted mode	11	-0.0270718	0.0100807	0.0228752	or
Atrial fibrillation || id:ebi-a-GCST006414	Serum amyloid A-1 protein || id:prot-a-2623	Inverse variance weighted	110	0.00177798	0.0369345	0.961606	or
Atrial fibrillation || id:ebi-a-GCST006414	Serum amyloid A-1 protein || id:prot-a-2623	MR Egger	110	-0.0421862	0.0732872	0.566064	or
Atrial fibrillation || id:ebi-a-GCST006414	Serum amyloid A-1 protein || id:prot-a-2623	Simple mode	110	-0.0437706	0.112467	0.697899	or
Atrial fibrillation || id:ebi-a-GCST006414	Serum amyloid A-1 protein || id:prot-a-2623	Weighted median	110	-0.0243935	0.0631047	0.699085	or
Atrial fibrillation || id:ebi-a-GCST006414	Serum amyloid A-1 protein || id:prot-a-2623	Weighted mode	110	-0.0282103	0.0644406	0.662418	or
Atrial fibrillation || id:ebi-a-GCST006414	Serum amyloid P-component || id:prot-a-120	Inverse variance weighted	110	-0.011447	0.0369295	0.756585	or
Atrial fibrillation || id:ebi-a-GCST006414	Serum amyloid P-component || id:prot-a-120	MR Egger	110	0.0438452	0.0732811	0.550883	or
Atrial fibrillation || id:ebi-a-GCST006414	Serum amyloid P-component || id:prot-a-120	Simple mode	110	-0.068849	0.141931	0.628588	or
Atrial fibrillation || id:ebi-a-GCST006414	Serum amyloid P-component || id:prot-a-120	Weighted median	110	0.0275301	0.0609218	0.651347	or
Atrial fibrillation || id:ebi-a-GCST006414	Serum amyloid P-component || id:prot-a-120	Weighted mode	110	0.0339925	0.0714035	0.634983	or
Atrial fibrillation || id:ebi-a-GCST006414	Serum creatinine (eGFRcrea) || id:ieu-a-1105	Inverse variance weighted	83	-0.00243396	0.00205652	0.236599	or
Atrial fibrillation || id:ebi-a-GCST006414	Serum creatinine (eGFRcrea) || id:ieu-a-1105	Inverse variance weighted	50	-0.00183492	0.00157975	0.245429	steiger
Atrial fibrillation || id:ebi-a-GCST006414	Serum creatinine (eGFRcrea) || id:ieu-a-1105	MR Egger	83	-0.0042514	0.00386577	0.274697	or
Atrial fibrillation || id:ebi-a-GCST006414	Serum creatinine (eGFRcrea) || id:ieu-a-1105	Simple mode	83	-0.00175512	0.00498557	0.725711	or
Atrial fibrillation || id:ebi-a-GCST006414	Serum creatinine (eGFRcrea) || id:ieu-a-1105	Weighted median	83	-0.00405102	0.00259139	0.117991	or
Atrial fibrillation || id:ebi-a-GCST006414	Serum creatinine (eGFRcrea) || id:ieu-a-1105	Weighted mode	83	-0.00391048	0.00242657	0.110909	or
Atrial fibrillation || id:ebi-a-GCST006414	Serum cystatin C (eGFRcys) || id:ieu-a-1106	Inverse variance weighted	83	-0.00674647	0.00325151	0.037998	or
Atrial fibrillation || id:ebi-a-GCST006414	Serum cystatin C (eGFRcys) || id:ieu-a-1106	Inverse variance weighted	9	-0.00281964	0.00454657	0.535147	steiger
Atrial fibrillation || id:ebi-a-GCST006414	Serum cystatin C (eGFRcys) || id:ieu-a-1106	MR Egger	83	0.00161786	0.00609532	0.791355	or
Atrial fibrillation || id:ebi-a-GCST006414	Serum cystatin C (eGFRcys) || id:ieu-a-1106	Simple mode	83	-0.00717168	0.00970497	0.462035	or
Atrial fibrillation || id:ebi-a-GCST006414	Serum cystatin C (eGFRcys) || id:ieu-a-1106	Weighted median	83	-0.00153474	0.00497515	0.757716	or
Atrial fibrillation || id:ebi-a-GCST006414	Serum cystatin C (eGFRcys) || id:ieu-a-1106	Weighted mode	83	-0.00335233	0.00532546	0.530778	or
Atrial fibrillation || id:ebi-a-GCST006414	Serum total cholesterol || id:met-c-933	Inverse variance weighted	110	-0.000385222	0.0166299	0.981519	or
Atrial fibrillation || id:ebi-a-GCST006414	Serum total cholesterol || id:met-c-933	Inverse variance weighted	6	0.00963239	0.0246154	0.695564	steiger
Atrial fibrillation || id:ebi-a-GCST006414	Serum total cholesterol || id:met-c-933	MR Egger	110	0.0328834	0.0319524	0.305715	or
Atrial fibrillation || id:ebi-a-GCST006414	Serum total cholesterol || id:met-c-933	Simple mode	110	-0.0393277	0.051268	0.44468	or
Atrial fibrillation || id:ebi-a-GCST006414	Serum total cholesterol || id:met-c-933	Weighted median	110	0.0222883	0.0267073	0.403977	or
Atrial fibrillation || id:ebi-a-GCST006414	Serum total cholesterol || id:met-c-933	Weighted mode	110	0.000717215	0.0281864	0.979746	or
Atrial fibrillation || id:ebi-a-GCST006414	Serum total triglycerides || id:met-c-934	Inverse variance weighted	110	0.0155898	0.0171467	0.363242	or
Atrial fibrillation || id:ebi-a-GCST006414	Serum total triglycerides || id:met-c-934	Inverse variance weighted	6	0.00843632	0.0243013	0.728474	steiger
Atrial fibrillation || id:ebi-a-GCST006414	Serum total triglycerides || id:met-c-934	MR Egger	110	0.0259669	0.0332098	0.435981	or
Atrial fibrillation || id:ebi-a-GCST006414	Serum total triglycerides || id:met-c-934	Simple mode	110	0.0107879	0.049919	0.829307	or
Atrial fibrillation || id:ebi-a-GCST006414	Serum total triglycerides || id:met-c-934	Weighted median	110	0.0258275	0.0265474	0.330611	or
Atrial fibrillation || id:ebi-a-GCST006414	Serum total triglycerides || id:met-c-934	Weighted mode	110	0.0143879	0.0256006	0.575262	or
Atrial fibrillation || id:ebi-a-GCST006414	Set1/Ash2 histone methyltransferase complex subunit ASH2 || id:prot-a-185	Inverse variance weighted	110	-0.0533617	0.0391304	0.172666	or
Atrial fibrillation || id:ebi-a-GCST006414	Set1/Ash2 histone methyltransferase complex subunit ASH2 || id:prot-a-185	MR Egger	110	-0.0309937	0.0779645	0.691757	or
Atrial fibrillation || id:ebi-a-GCST006414	Set1/Ash2 histone methyltransferase complex subunit ASH2 || id:prot-a-185	Simple mode	110	-0.126101	0.120868	0.299121	or
Atrial fibrillation || id:ebi-a-GCST006414	Set1/Ash2 histone methyltransferase complex subunit ASH2 || id:prot-a-185	Weighted median	110	-0.0398349	0.0606238	0.511128	or
Atrial fibrillation || id:ebi-a-GCST006414	Set1/Ash2 histone methyltransferase complex subunit ASH2 || id:prot-a-185	Weighted mode	110	-0.0161023	0.0731139	0.8261	or
Atrial fibrillation || id:ebi-a-GCST006414	Severity of manic/irritable episodes || id:ukb-d-5674	Inverse variance weighted	111	0.0554489	0.0326732	0.0896827	or
Atrial fibrillation || id:ebi-a-GCST006414	Severity of manic/irritable episodes || id:ukb-d-5674	Inverse variance weighted	7	0.0259118	0.0550077	0.6376	steiger
Atrial fibrillation || id:ebi-a-GCST006414	Severity of manic/irritable episodes || id:ukb-d-5674	MR Egger	111	0.0115472	0.0651925	0.859739	or
Atrial fibrillation || id:ebi-a-GCST006414	Severity of manic/irritable episodes || id:ukb-d-5674	Simple mode	111	0.0972958	0.110344	0.379834	or
Atrial fibrillation || id:ebi-a-GCST006414	Severity of manic/irritable episodes || id:ukb-d-5674	Weighted median	111	0.00367135	0.0538754	0.94567	or
Atrial fibrillation || id:ebi-a-GCST006414	Severity of manic/irritable episodes || id:ukb-d-5674	Weighted mode	111	0.00563765	0.0590436	0.924105	or
Atrial fibrillation || id:ebi-a-GCST006414	Severity of problems due to mania or irritability || id:ukb-d-20493	Inverse variance weighted	111	0.0400037	0.0283384	0.158055	or
Atrial fibrillation || id:ebi-a-GCST006414	Severity of problems due to mania or irritability || id:ukb-d-20493	Inverse variance weighted	12	0.0259092	0.0428286	0.545212	steiger
Atrial fibrillation || id:ebi-a-GCST006414	Severity of problems due to mania or irritability || id:ukb-d-20493	MR Egger	111	0.0314138	0.0569276	0.582201	or
Atrial fibrillation || id:ebi-a-GCST006414	Severity of problems due to mania or irritability || id:ukb-d-20493	Simple mode	111	0.0463426	0.0985658	0.639165	or
Atrial fibrillation || id:ebi-a-GCST006414	Severity of problems due to mania or irritability || id:ukb-d-20493	Weighted median	111	0.0651626	0.0432427	0.131835	or
Atrial fibrillation || id:ebi-a-GCST006414	Severity of problems due to mania or irritability || id:ukb-d-20493	Weighted mode	111	0.0644226	0.0546219	0.240772	or
Atrial fibrillation || id:ebi-a-GCST006414	Sex of baby: Female || id:ukb-b-338	Inverse variance weighted	109	0.0217102	0.0443776	0.624689	or
Atrial fibrillation || id:ebi-a-GCST006414	Sex of baby: Female || id:ukb-b-338	Inverse variance weighted	3	-0.0370975	0.0902937	0.68118	steiger
Atrial fibrillation || id:ebi-a-GCST006414	Sex of baby: Female || id:ukb-b-338	MR Egger	109	-0.0375369	0.0885495	0.672483	or
Atrial fibrillation || id:ebi-a-GCST006414	Sex of baby: Female || id:ukb-b-338	Simple mode	109	0.00458218	0.13885	0.973735	or
Atrial fibrillation || id:ebi-a-GCST006414	Sex of baby: Female || id:ukb-b-338	Weighted median	109	-0.0257959	0.0777712	0.740123	or
Atrial fibrillation || id:ebi-a-GCST006414	Sex of baby: Female || id:ukb-b-338	Weighted mode	109	-0.0331689	0.0734082	0.652289	or
Atrial fibrillation || id:ebi-a-GCST006414	Sex of baby: Male || id:ukb-b-17514	Inverse variance weighted	105	-0.00174155	0.0398873	0.965174	or
Atrial fibrillation || id:ebi-a-GCST006414	Sex of baby: Male || id:ukb-b-17514	Inverse variance weighted	4	0.0940925	0.0703165	0.180855	steiger
Atrial fibrillation || id:ebi-a-GCST006414	Sex of baby: Male || id:ukb-b-17514	MR Egger	105	0.0510375	0.0795846	0.522754	or
Atrial fibrillation || id:ebi-a-GCST006414	Sex of baby: Male || id:ukb-b-17514	Simple mode	105	0.0695603	0.118552	0.558645	or
Atrial fibrillation || id:ebi-a-GCST006414	Sex of baby: Male || id:ukb-b-17514	Weighted median	105	0.052935	0.0657668	0.420884	or
Atrial fibrillation || id:ebi-a-GCST006414	Sex of baby: Male || id:ukb-b-17514	Weighted mode	105	0.0695603	0.0707616	0.327878	or
Atrial fibrillation || id:ebi-a-GCST006414	Shellfish intake || id:ukb-b-143	Inverse variance weighted	111	-0.000313687	0.00144304	0.827913	or
Atrial fibrillation || id:ebi-a-GCST006414	Shellfish intake || id:ukb-b-143	Inverse variance weighted	42	0.000552491	0.00169492	0.744449	steiger
Atrial fibrillation || id:ebi-a-GCST006414	Shellfish intake || id:ukb-b-143	MR Egger	111	0.000258592	0.00287078	0.928391	or
Atrial fibrillation || id:ebi-a-GCST006414	Shellfish intake || id:ukb-b-143	Simple mode	111	0.0017651	0.00479339	0.713405	or
Atrial fibrillation || id:ebi-a-GCST006414	Shellfish intake || id:ukb-b-143	Weighted median	111	-0.000208137	0.00261963	0.936672	or
Atrial fibrillation || id:ebi-a-GCST006414	Shellfish intake || id:ukb-b-143	Weighted mode	111	0.000624556	0.00264984	0.814107	or
Atrial fibrillation || id:ebi-a-GCST006414	Shortness of breath walking on level ground || id:ukb-b-9543	Inverse variance weighted	110	0.0385177	0.0185955	0.0383264	or
Atrial fibrillation || id:ebi-a-GCST006414	Shortness of breath walking on level ground || id:ukb-b-9543	Inverse variance weighted	72	0.00612878	0.0190022	0.747051	steiger
Atrial fibrillation || id:ebi-a-GCST006414	Shortness of breath walking on level ground || id:ukb-b-9543	MR Egger	110	-0.0320556	0.0363622	0.379971	or
Atrial fibrillation || id:ebi-a-GCST006414	Shortness of breath walking on level ground || id:ukb-b-9543	Simple mode	110	0.0215768	0.0603614	0.721439	or
Atrial fibrillation || id:ebi-a-GCST006414	Shortness of breath walking on level ground || id:ukb-b-9543	Weighted median	110	0.019138	0.0327726	0.559246	or
Atrial fibrillation || id:ebi-a-GCST006414	Shortness of breath walking on level ground || id:ukb-b-9543	Weighted mode	110	0.0125053	0.0331368	0.706623	or
Atrial fibrillation || id:ebi-a-GCST006414	Shoulder lesions || id:ukb-d-M13_SHOULDER	Inverse variance weighted	111	-0.000386036	0.0262411	0.988263	or
Atrial fibrillation || id:ebi-a-GCST006414	Shoulder lesions || id:ukb-d-M13_SHOULDER	Inverse variance weighted	88	-0.00809844	0.0263533	0.758613	steiger
Atrial fibrillation || id:ebi-a-GCST006414	Shoulder lesions || id:ukb-d-M13_SHOULDER	MR Egger	111	0.0122362	0.0528391	0.817302	or
Atrial fibrillation || id:ebi-a-GCST006414	Shoulder lesions || id:ukb-d-M13_SHOULDER	Simple mode	111	-0.0463282	0.0835986	0.580584	or
Atrial fibrillation || id:ebi-a-GCST006414	Shoulder lesions || id:ukb-d-M13_SHOULDER	Weighted median	111	-0.0286091	0.0463275	0.536878	or
Atrial fibrillation || id:ebi-a-GCST006414	Shoulder lesions || id:ukb-d-M13_SHOULDER	Weighted mode	111	-0.0325268	0.0502692	0.518946	or
Atrial fibrillation || id:ebi-a-GCST006414	Sia-alpha-2,3-Gal-beta-1,4-GlcNAc-R:alpha 2,8-sialyltransferase || id:prot-a-2859	Inverse variance weighted	110	-0.0680811	0.0369326	0.065272	or
Atrial fibrillation || id:ebi-a-GCST006414	Sia-alpha-2,3-Gal-beta-1,4-GlcNAc-R:alpha 2,8-sialyltransferase || id:prot-a-2859	MR Egger	110	-0.041657	0.0732861	0.570932	or
Atrial fibrillation || id:ebi-a-GCST006414	Sia-alpha-2,3-Gal-beta-1,4-GlcNAc-R:alpha 2,8-sialyltransferase || id:prot-a-2859	Simple mode	110	-0.117435	0.132496	0.377392	or
Atrial fibrillation || id:ebi-a-GCST006414	Sia-alpha-2,3-Gal-beta-1,4-GlcNAc-R:alpha 2,8-sialyltransferase || id:prot-a-2859	Weighted median	110	-0.0757843	0.0671672	0.259196	or
Atrial fibrillation || id:ebi-a-GCST006414	Sia-alpha-2,3-Gal-beta-1,4-GlcNAc-R:alpha 2,8-sialyltransferase || id:prot-a-2859	Weighted mode	110	-0.0667073	0.0738316	0.36825	or
Atrial fibrillation || id:ebi-a-GCST006414	Sialate O-acetylesterase || id:prot-a-2721	Inverse variance weighted	110	0.0045889	0.0369336	0.901119	or
Atrial fibrillation || id:ebi-a-GCST006414	Sialate O-acetylesterase || id:prot-a-2721	MR Egger	110	0.0135714	0.073288	0.853435	or
Atrial fibrillation || id:ebi-a-GCST006414	Sialate O-acetylesterase || id:prot-a-2721	Simple mode	110	0.0572885	0.131433	0.663789	or
Atrial fibrillation || id:ebi-a-GCST006414	Sialate O-acetylesterase || id:prot-a-2721	Weighted median	110	0.0509277	0.0683841	0.456435	or
Atrial fibrillation || id:ebi-a-GCST006414	Sialate O-acetylesterase || id:prot-a-2721	Weighted mode	110	0.042624	0.0738878	0.565214	or
Atrial fibrillation || id:ebi-a-GCST006414	Sialic acid-binding Ig-like lectin 10 || id:prot-a-2723	Inverse variance weighted	110	0.0279176	0.0369308	0.449684	or
Atrial fibrillation || id:ebi-a-GCST006414	Sialic acid-binding Ig-like lectin 10 || id:prot-a-2723	MR Egger	110	0.11644	0.0732857	0.115019	or
Atrial fibrillation || id:ebi-a-GCST006414	Sialic acid-binding Ig-like lectin 10 || id:prot-a-2723	Simple mode	110	0.0376312	0.111392	0.736144	or
Atrial fibrillation || id:ebi-a-GCST006414	Sialic acid-binding Ig-like lectin 10 || id:prot-a-2723	Weighted median	110	0.0709597	0.0672427	0.291298	or
Atrial fibrillation || id:ebi-a-GCST006414	Sialic acid-binding Ig-like lectin 10 || id:prot-a-2723	Weighted mode	110	0.0782981	0.0647011	0.228838	or
Atrial fibrillation || id:ebi-a-GCST006414	Sialic acid-binding Ig-like lectin 11 || id:prot-a-2724	Inverse variance weighted	110	-0.0520926	0.0378026	0.168198	or
Atrial fibrillation || id:ebi-a-GCST006414	Sialic acid-binding Ig-like lectin 11 || id:prot-a-2724	MR Egger	110	-0.148873	0.0745764	0.0484229	or
Atrial fibrillation || id:ebi-a-GCST006414	Sialic acid-binding Ig-like lectin 11 || id:prot-a-2724	Simple mode	110	-0.094268	0.138321	0.496991	or
Atrial fibrillation || id:ebi-a-GCST006414	Sialic acid-binding Ig-like lectin 11 || id:prot-a-2724	Weighted median	110	-0.0376754	0.065481	0.565045	or
Atrial fibrillation || id:ebi-a-GCST006414	Sialic acid-binding Ig-like lectin 11 || id:prot-a-2724	Weighted mode	110	-0.0553001	0.0685842	0.42182	or
Atrial fibrillation || id:ebi-a-GCST006414	Sialic acid-binding Ig-like lectin 12 || id:prot-a-2726	Inverse variance weighted	110	0.0324183	0.0369332	0.380076	or
Atrial fibrillation || id:ebi-a-GCST006414	Sialic acid-binding Ig-like lectin 12 || id:prot-a-2726	MR Egger	110	0.070749	0.0732861	0.336511	or
Atrial fibrillation || id:ebi-a-GCST006414	Sialic acid-binding Ig-like lectin 12 || id:prot-a-2726	Simple mode	110	0.188482	0.116421	0.108343	or
Atrial fibrillation || id:ebi-a-GCST006414	Sialic acid-binding Ig-like lectin 12 || id:prot-a-2726	Weighted median	110	0.0551721	0.0621765	0.374893	or
Atrial fibrillation || id:ebi-a-GCST006414	Sialic acid-binding Ig-like lectin 12 || id:prot-a-2726	Weighted mode	110	0.0847783	0.0613564	0.169878	or
Atrial fibrillation || id:ebi-a-GCST006414	Sialic acid-binding Ig-like lectin 14 || id:prot-a-2727	Inverse variance weighted	110	-0.0266409	0.0369309	0.470682	or
Atrial fibrillation || id:ebi-a-GCST006414	Sialic acid-binding Ig-like lectin 14 || id:prot-a-2727	MR Egger	110	-0.085185	0.0732884	0.247665	or
Atrial fibrillation || id:ebi-a-GCST006414	Sialic acid-binding Ig-like lectin 14 || id:prot-a-2727	Simple mode	110	-0.0854003	0.124519	0.49427	or
Atrial fibrillation || id:ebi-a-GCST006414	Sialic acid-binding Ig-like lectin 14 || id:prot-a-2727	Weighted median	110	-0.0469402	0.0662554	0.478652	or
Atrial fibrillation || id:ebi-a-GCST006414	Sialic acid-binding Ig-like lectin 14 || id:prot-a-2727	Weighted mode	110	-0.0545262	0.0725292	0.453803	or
Atrial fibrillation || id:ebi-a-GCST006414	Sialic acid-binding Ig-like lectin 7 || id:prot-a-2729	Inverse variance weighted	110	0.0214332	0.0369329	0.561693	or
Atrial fibrillation || id:ebi-a-GCST006414	Sialic acid-binding Ig-like lectin 7 || id:prot-a-2729	MR Egger	110	0.0336879	0.0732859	0.646672	or
Atrial fibrillation || id:ebi-a-GCST006414	Sialic acid-binding Ig-like lectin 7 || id:prot-a-2729	Simple mode	110	0.0810497	0.117957	0.493471	or
Atrial fibrillation || id:ebi-a-GCST006414	Sialic acid-binding Ig-like lectin 7 || id:prot-a-2729	Weighted median	110	0.00137521	0.0645264	0.982996	or
Atrial fibrillation || id:ebi-a-GCST006414	Sialic acid-binding Ig-like lectin 7 || id:prot-a-2729	Weighted mode	110	0.0178951	0.0643972	0.781626	or
Atrial fibrillation || id:ebi-a-GCST006414	Sialic acid-binding Ig-like lectin 8 || id:prot-a-2730	Inverse variance weighted	110	-0.0683561	0.0369326	0.0641937	or
Atrial fibrillation || id:ebi-a-GCST006414	Sialic acid-binding Ig-like lectin 8 || id:prot-a-2730	MR Egger	110	-0.120543	0.0732893	0.102928	or
Atrial fibrillation || id:ebi-a-GCST006414	Sialic acid-binding Ig-like lectin 8 || id:prot-a-2730	Simple mode	110	-0.0423453	0.133764	0.752177	or
Atrial fibrillation || id:ebi-a-GCST006414	Sialic acid-binding Ig-like lectin 8 || id:prot-a-2730	Weighted median	110	-0.0825434	0.0652184	0.20564	or
Atrial fibrillation || id:ebi-a-GCST006414	Sialic acid-binding Ig-like lectin 8 || id:prot-a-2730	Weighted mode	110	-0.0720757	0.0647886	0.268381	or
Atrial fibrillation || id:ebi-a-GCST006414	Sialic acid-binding Ig-like lectin 9 || id:prot-a-2731	Inverse variance weighted	110	0.000111619	0.0407968	0.997817	or
Atrial fibrillation || id:ebi-a-GCST006414	Sialic acid-binding Ig-like lectin 9 || id:prot-a-2731	MR Egger	110	-0.0804776	0.0808343	0.321676	or
Atrial fibrillation || id:ebi-a-GCST006414	Sialic acid-binding Ig-like lectin 9 || id:prot-a-2731	Simple mode	110	0.0149194	0.124038	0.904482	or
Atrial fibrillation || id:ebi-a-GCST006414	Sialic acid-binding Ig-like lectin 9 || id:prot-a-2731	Weighted median	110	0.0272021	0.0640164	0.670892	or
Atrial fibrillation || id:ebi-a-GCST006414	Sialic acid-binding Ig-like lectin 9 || id:prot-a-2731	Weighted mode	110	0.0242178	0.0758845	0.750231	or
Atrial fibrillation || id:ebi-a-GCST006414	Siatica+with lumbago || id:ukb-d-M13_SCIATICA	Inverse variance weighted	111	0.0407246	0.0626181	0.515457	or
Atrial fibrillation || id:ebi-a-GCST006414	Siatica+with lumbago || id:ukb-d-M13_SCIATICA	Inverse variance weighted	61	0.00876084	0.0714934	0.902471	steiger
Atrial fibrillation || id:ebi-a-GCST006414	Siatica+with lumbago || id:ukb-d-M13_SCIATICA	MR Egger	111	-0.0366657	0.125557	0.770823	or
Atrial fibrillation || id:ebi-a-GCST006414	Siatica+with lumbago || id:ukb-d-M13_SCIATICA	Simple mode	111	-0.160441	0.216431	0.460089	or
Atrial fibrillation || id:ebi-a-GCST006414	Siatica+with lumbago || id:ukb-d-M13_SCIATICA	Weighted median	111	0.0111772	0.113348	0.921448	or
Atrial fibrillation || id:ebi-a-GCST006414	Siatica+with lumbago || id:ukb-d-M13_SCIATICA	Weighted mode	111	-0.0412484	0.121407	0.734691	or
Atrial fibrillation || id:ebi-a-GCST006414	Side salad intake || id:ukb-b-1604	Inverse variance weighted	111	-0.0147227	0.010262	0.15138	or
Atrial fibrillation || id:ebi-a-GCST006414	Side salad intake || id:ukb-b-1604	Inverse variance weighted	30	-0.0148653	0.0130016	0.252896	steiger
Atrial fibrillation || id:ebi-a-GCST006414	Side salad intake || id:ukb-b-1604	MR Egger	111	-0.0290056	0.0204156	0.158243	or
Atrial fibrillation || id:ebi-a-GCST006414	Side salad intake || id:ukb-b-1604	Simple mode	111	-0.0316185	0.0336143	0.348957	or
Atrial fibrillation || id:ebi-a-GCST006414	Side salad intake || id:ukb-b-1604	Weighted median	111	-0.0341891	0.017327	0.0484759	or
Atrial fibrillation || id:ebi-a-GCST006414	Side salad intake || id:ukb-b-1604	Weighted mode	111	-0.0296316	0.0181653	0.105703	or
Atrial fibrillation || id:ebi-a-GCST006414	Signal peptidase complex catalytic subunit SEC11C || id:prot-a-2658	Inverse variance weighted	110	0.0140621	0.0369187	0.703283	or
Atrial fibrillation || id:ebi-a-GCST006414	Signal peptidase complex catalytic subunit SEC11C || id:prot-a-2658	MR Egger	110	0.155579	0.0732046	0.0358446	or
Atrial fibrillation || id:ebi-a-GCST006414	Signal peptidase complex catalytic subunit SEC11C || id:prot-a-2658	Simple mode	110	-0.0699832	0.133266	0.600553	or
Atrial fibrillation || id:ebi-a-GCST006414	Signal peptidase complex catalytic subunit SEC11C || id:prot-a-2658	Weighted median	110	0.107612	0.0590309	0.0683054	or
Atrial fibrillation || id:ebi-a-GCST006414	Signal peptidase complex catalytic subunit SEC11C || id:prot-a-2658	Weighted mode	110	0.086463	0.0692238	0.214328	or
Atrial fibrillation || id:ebi-a-GCST006414	Signal peptide, CUB and EGF-like domain-containing protein 1 || id:prot-a-2655	Inverse variance weighted	110	-0.0438169	0.0434977	0.313772	or
Atrial fibrillation || id:ebi-a-GCST006414	Signal peptide, CUB and EGF-like domain-containing protein 1 || id:prot-a-2655	MR Egger	110	-0.02559	0.0866866	0.768407	or
Atrial fibrillation || id:ebi-a-GCST006414	Signal peptide, CUB and EGF-like domain-containing protein 1 || id:prot-a-2655	Simple mode	110	0.152331	0.146313	0.300121	or
Atrial fibrillation || id:ebi-a-GCST006414	Signal peptide, CUB and EGF-like domain-containing protein 1 || id:prot-a-2655	Weighted median	110	-0.0362942	0.062143	0.559191	or
Atrial fibrillation || id:ebi-a-GCST006414	Signal peptide, CUB and EGF-like domain-containing protein 1 || id:prot-a-2655	Weighted mode	110	0.0127625	0.0796447	0.872986	or
Atrial fibrillation || id:ebi-a-GCST006414	Signal transducer and activator of transcription 1-alpha/beta || id:prot-a-2867	Inverse variance weighted	110	-0.0060063	0.0399252	0.880419	or
Atrial fibrillation || id:ebi-a-GCST006414	Signal transducer and activator of transcription 1-alpha/beta || id:prot-a-2867	MR Egger	110	-0.027008	0.0795484	0.73488	or
Atrial fibrillation || id:ebi-a-GCST006414	Signal transducer and activator of transcription 1-alpha/beta || id:prot-a-2867	Simple mode	110	-0.0983741	0.12935	0.448583	or
Atrial fibrillation || id:ebi-a-GCST006414	Signal transducer and activator of transcription 1-alpha/beta || id:prot-a-2867	Weighted median	110	0.0338359	0.0662721	0.609659	or
Atrial fibrillation || id:ebi-a-GCST006414	Signal transducer and activator of transcription 1-alpha/beta || id:prot-a-2867	Weighted mode	110	0.0198403	0.0651424	0.761275	or
Atrial fibrillation || id:ebi-a-GCST006414	Signal transducer and activator of transcription 3 || id:prot-a-2869	Inverse variance weighted	110	-0.0108974	0.0374726	0.771196	or
Atrial fibrillation || id:ebi-a-GCST006414	Signal transducer and activator of transcription 3 || id:prot-a-2869	MR Egger	110	-0.0207092	0.0746882	0.782098	or
Atrial fibrillation || id:ebi-a-GCST006414	Signal transducer and activator of transcription 3 || id:prot-a-2869	Simple mode	110	0.102045	0.130893	0.437315	or
Atrial fibrillation || id:ebi-a-GCST006414	Signal transducer and activator of transcription 3 || id:prot-a-2869	Weighted median	110	0.0614695	0.0633585	0.331954	or
Atrial fibrillation || id:ebi-a-GCST006414	Signal transducer and activator of transcription 3 || id:prot-a-2869	Weighted mode	110	0.0579997	0.0725639	0.42586	or
Atrial fibrillation || id:ebi-a-GCST006414	Signal transducer and activator of transcription 6 || id:prot-a-2870	Inverse variance weighted	110	-0.0259124	0.0421043	0.538267	or
Atrial fibrillation || id:ebi-a-GCST006414	Signal transducer and activator of transcription 6 || id:prot-a-2870	MR Egger	110	-0.0185587	0.0839286	0.825413	or
Atrial fibrillation || id:ebi-a-GCST006414	Signal transducer and activator of transcription 6 || id:prot-a-2870	Simple mode	110	0.0377066	0.145035	0.795368	or
Atrial fibrillation || id:ebi-a-GCST006414	Signal transducer and activator of transcription 6 || id:prot-a-2870	Weighted median	110	0.0409681	0.0695232	0.555679	or
Atrial fibrillation || id:ebi-a-GCST006414	Signal transducer and activator of transcription 6 || id:prot-a-2870	Weighted mode	110	0.0549823	0.0784347	0.4848	or
Atrial fibrillation || id:ebi-a-GCST006414	Signal-regulatory protein beta-1 || id:prot-a-2733	Inverse variance weighted	110	-0.00646565	0.0369333	0.86103	or
Atrial fibrillation || id:ebi-a-GCST006414	Signal-regulatory protein beta-1 || id:prot-a-2733	MR Egger	110	-0.040721	0.0732833	0.579589	or
Atrial fibrillation || id:ebi-a-GCST006414	Signal-regulatory protein beta-1 || id:prot-a-2733	Simple mode	110	0.0911119	0.123569	0.462501	or
Atrial fibrillation || id:ebi-a-GCST006414	Signal-regulatory protein beta-1 || id:prot-a-2733	Weighted median	110	-0.0483677	0.0680994	0.477549	or
Atrial fibrillation || id:ebi-a-GCST006414	Signal-regulatory protein beta-1 || id:prot-a-2733	Weighted mode	110	0.00458326	0.0728762	0.949969	or
Atrial fibrillation || id:ebi-a-GCST006414	Signal-regulatory protein beta-2 || id:prot-a-2734	Inverse variance weighted	110	0.0164396	0.0407896	0.686924	or
Atrial fibrillation || id:ebi-a-GCST006414	Signal-regulatory protein beta-2 || id:prot-a-2734	MR Egger	110	-0.0414662	0.0810539	0.609983	or
Atrial fibrillation || id:ebi-a-GCST006414	Signal-regulatory protein beta-2 || id:prot-a-2734	Simple mode	110	0.0352387	0.110997	0.75149	or
Atrial fibrillation || id:ebi-a-GCST006414	Signal-regulatory protein beta-2 || id:prot-a-2734	Weighted median	110	0.0337366	0.0646982	0.602057	or
Atrial fibrillation || id:ebi-a-GCST006414	Signal-regulatory protein beta-2 || id:prot-a-2734	Weighted mode	110	0.0155845	0.0626674	0.804071	or
Atrial fibrillation || id:ebi-a-GCST006414	Signal-regulatory protein gamma || id:prot-a-2735	Inverse variance weighted	110	-0.0480974	0.0411258	0.242195	or
Atrial fibrillation || id:ebi-a-GCST006414	Signal-regulatory protein gamma || id:prot-a-2735	MR Egger	110	-0.0402039	0.0819821	0.624847	or
Atrial fibrillation || id:ebi-a-GCST006414	Signal-regulatory protein gamma || id:prot-a-2735	Simple mode	110	-0.0816283	0.129467	0.529691	or
Atrial fibrillation || id:ebi-a-GCST006414	Signal-regulatory protein gamma || id:prot-a-2735	Weighted median	110	-0.0434325	0.0640639	0.497799	or
Atrial fibrillation || id:ebi-a-GCST006414	Signal-regulatory protein gamma || id:prot-a-2735	Weighted mode	110	-0.0632397	0.0745281	0.398	or
Atrial fibrillation || id:ebi-a-GCST006414	Signal-to-noise-ratio (SNR) of triplet (left) || id:ukb-b-43	Inverse variance weighted	111	0.0123866	0.00611055	0.042654	or
Atrial fibrillation || id:ebi-a-GCST006414	Signal-to-noise-ratio (SNR) of triplet (left) || id:ukb-b-43	Inverse variance weighted	79	0.0130533	0.0057489	0.0231733	steiger
Atrial fibrillation || id:ebi-a-GCST006414	Signal-to-noise-ratio (SNR) of triplet (left) || id:ukb-b-43	MR Egger	111	0.0164619	0.0122071	0.180275	or
Atrial fibrillation || id:ebi-a-GCST006414	Signal-to-noise-ratio (SNR) of triplet (left) || id:ukb-b-43	Simple mode	111	0.01368	0.0195921	0.486502	or
Atrial fibrillation || id:ebi-a-GCST006414	Signal-to-noise-ratio (SNR) of triplet (left) || id:ukb-b-43	Weighted median	111	0.0271651	0.00919371	0.00312919	or
Atrial fibrillation || id:ebi-a-GCST006414	Signal-to-noise-ratio (SNR) of triplet (left) || id:ukb-b-43	Weighted mode	111	0.0226723	0.0099283	0.0243155	or
Atrial fibrillation || id:ebi-a-GCST006414	Signal-to-noise-ratio (SNR) of triplet (right) || id:ukb-b-18697	Inverse variance weighted	111	0.00214832	0.00561974	0.702254	or
Atrial fibrillation || id:ebi-a-GCST006414	Signal-to-noise-ratio (SNR) of triplet (right) || id:ukb-b-18697	Inverse variance weighted	76	0.00408689	0.00579443	0.480614	steiger
Atrial fibrillation || id:ebi-a-GCST006414	Signal-to-noise-ratio (SNR) of triplet (right) || id:ukb-b-18697	MR Egger	111	0.0166096	0.0111207	0.138175	or
Atrial fibrillation || id:ebi-a-GCST006414	Signal-to-noise-ratio (SNR) of triplet (right) || id:ukb-b-18697	Simple mode	111	-0.00794764	0.0190293	0.677014	or
Atrial fibrillation || id:ebi-a-GCST006414	Signal-to-noise-ratio (SNR) of triplet (right) || id:ukb-b-18697	Weighted median	111	0.00216502	0.00856878	0.800528	or
Atrial fibrillation || id:ebi-a-GCST006414	Signal-to-noise-ratio (SNR) of triplet (right) || id:ukb-b-18697	Weighted mode	111	0.00691382	0.0103922	0.507257	or
Atrial fibrillation || id:ebi-a-GCST006414	Signal-transducing adaptor protein 1 || id:prot-a-2865	Inverse variance weighted	110	0.0675146	0.0398121	0.0899181	or
Atrial fibrillation || id:ebi-a-GCST006414	Signal-transducing adaptor protein 1 || id:prot-a-2865	MR Egger	110	0.104612	0.0792564	0.189654	or
Atrial fibrillation || id:ebi-a-GCST006414	Signal-transducing adaptor protein 1 || id:prot-a-2865	Simple mode	110	0.140473	0.11391	0.220157	or
Atrial fibrillation || id:ebi-a-GCST006414	Signal-transducing adaptor protein 1 || id:prot-a-2865	Weighted median	110	0.0439512	0.064513	0.495696	or
Atrial fibrillation || id:ebi-a-GCST006414	Signal-transducing adaptor protein 1 || id:prot-a-2865	Weighted mode	110	0.0849638	0.0659158	0.200136	or
Atrial fibrillation || id:ebi-a-GCST006414	Signaling lymphocytic activation molecule || id:prot-a-2741	Inverse variance weighted	110	0.0017047	0.0369351	0.963188	or
Atrial fibrillation || id:ebi-a-GCST006414	Signaling lymphocytic activation molecule || id:prot-a-2741	MR Egger	110	-0.00948851	0.0732875	0.897227	or
Atrial fibrillation || id:ebi-a-GCST006414	Signaling lymphocytic activation molecule || id:prot-a-2741	Simple mode	110	-0.0403559	0.119333	0.73588	or
Atrial fibrillation || id:ebi-a-GCST006414	Signaling lymphocytic activation molecule || id:prot-a-2741	Weighted median	110	-0.0481833	0.0645244	0.455218	or
Atrial fibrillation || id:ebi-a-GCST006414	Signaling lymphocytic activation molecule || id:prot-a-2741	Weighted mode	110	-0.0488272	0.0722386	0.500526	or
Atrial fibrillation || id:ebi-a-GCST006414	Signaling threshold-regulating transmembrane adapter 1 || id:prot-a-2738	Inverse variance weighted	110	-0.0257185	0.040456	0.524962	or
Atrial fibrillation || id:ebi-a-GCST006414	Signaling threshold-regulating transmembrane adapter 1 || id:prot-a-2738	MR Egger	110	-0.0109309	0.0806309	0.892416	or
Atrial fibrillation || id:ebi-a-GCST006414	Signaling threshold-regulating transmembrane adapter 1 || id:prot-a-2738	Simple mode	110	0.142078	0.118583	0.233466	or
Atrial fibrillation || id:ebi-a-GCST006414	Signaling threshold-regulating transmembrane adapter 1 || id:prot-a-2738	Weighted median	110	-0.00369154	0.0658349	0.955284	or
Atrial fibrillation || id:ebi-a-GCST006414	Signaling threshold-regulating transmembrane adapter 1 || id:prot-a-2738	Weighted mode	110	-0.0169394	0.0587961	0.773815	or
Atrial fibrillation || id:ebi-a-GCST006414	Single Ig IL-1-related receptor || id:prot-a-2722	Inverse variance weighted	110	-0.0922286	0.0369299	0.012511	or
Atrial fibrillation || id:ebi-a-GCST006414	Single Ig IL-1-related receptor || id:prot-a-2722	MR Egger	110	-0.0670086	0.073285	0.362566	or
Atrial fibrillation || id:ebi-a-GCST006414	Single Ig IL-1-related receptor || id:prot-a-2722	Simple mode	110	-0.0240571	0.114649	0.834191	or
Atrial fibrillation || id:ebi-a-GCST006414	Single Ig IL-1-related receptor || id:prot-a-2722	Weighted median	110	-0.0555027	0.0697246	0.426016	or
Atrial fibrillation || id:ebi-a-GCST006414	Single Ig IL-1-related receptor || id:prot-a-2722	Weighted mode	110	-0.0388978	0.0694003	0.576299	or
Atrial fibrillation || id:ebi-a-GCST006414	Single crust pastry intake || id:ukb-b-2024	Inverse variance weighted	111	0.00151636	0.00349007	0.66394	or
Atrial fibrillation || id:ebi-a-GCST006414	Single crust pastry intake || id:ukb-b-2024	Inverse variance weighted	40	0.00219466	0.00399827	0.583073	steiger
Atrial fibrillation || id:ebi-a-GCST006414	Single crust pastry intake || id:ukb-b-2024	MR Egger	111	0.00366528	0.00697093	0.600099	or
Atrial fibrillation || id:ebi-a-GCST006414	Single crust pastry intake || id:ukb-b-2024	Simple mode	111	-0.0121066	0.0114217	0.291483	or
Atrial fibrillation || id:ebi-a-GCST006414	Single crust pastry intake || id:ukb-b-2024	Weighted median	111	0.000163574	0.00630563	0.979304	or
Atrial fibrillation || id:ebi-a-GCST006414	Single crust pastry intake || id:ukb-b-2024	Weighted mode	111	-0.00289443	0.00674678	0.668755	or
Atrial fibrillation || id:ebi-a-GCST006414	Single-pass membrane and coiled-coil domain-containing protein 2 || id:prot-a-2775	Inverse variance weighted	110	0.0175325	0.039538	0.657452	or
Atrial fibrillation || id:ebi-a-GCST006414	Single-pass membrane and coiled-coil domain-containing protein 2 || id:prot-a-2775	MR Egger	110	-0.0248595	0.0786818	0.752651	or
Atrial fibrillation || id:ebi-a-GCST006414	Single-pass membrane and coiled-coil domain-containing protein 2 || id:prot-a-2775	Simple mode	110	0.0910866	0.126058	0.471488	or
Atrial fibrillation || id:ebi-a-GCST006414	Single-pass membrane and coiled-coil domain-containing protein 2 || id:prot-a-2775	Weighted median	110	0.00270595	0.0676978	0.968116	or
Atrial fibrillation || id:ebi-a-GCST006414	Single-pass membrane and coiled-coil domain-containing protein 2 || id:prot-a-2775	Weighted mode	110	0.0251	0.0691813	0.717446	or
Atrial fibrillation || id:ebi-a-GCST006414	Sitting height ratio || id:ieu-a-1070	Inverse variance weighted	104	0.0200659	0.0176139	0.254617	or
Atrial fibrillation || id:ebi-a-GCST006414	Sitting height ratio || id:ieu-a-1070	Inverse variance weighted	7	0.0166537	0.0243509	0.494035	steiger
Atrial fibrillation || id:ebi-a-GCST006414	Sitting height ratio || id:ieu-a-1070	MR Egger	104	0.0152541	0.0348748	0.66275	or
Atrial fibrillation || id:ebi-a-GCST006414	Sitting height ratio || id:ieu-a-1070	Simple mode	104	-0.0249328	0.0470303	0.597154	or
Atrial fibrillation || id:ebi-a-GCST006414	Sitting height ratio || id:ieu-a-1070	Weighted median	104	-0.00499237	0.024659	0.83956	or
Atrial fibrillation || id:ebi-a-GCST006414	Sitting height ratio || id:ieu-a-1070	Weighted mode	104	-0.00448999	0.0270066	0.868282	or
Atrial fibrillation || id:ebi-a-GCST006414	Sitting height || id:ukb-b-16881	Inverse variance weighted	111	0.0068228	0.00799566	0.393486	or
Atrial fibrillation || id:ebi-a-GCST006414	Sitting height || id:ukb-b-16881	Inverse variance weighted	102	0.00859683	0.0048968	0.0791562	steiger
Atrial fibrillation || id:ebi-a-GCST006414	Sitting height || id:ukb-b-16881	MR Egger	111	0.00938125	0.0160321	0.559653	or
Atrial fibrillation || id:ebi-a-GCST006414	Sitting height || id:ukb-b-16881	Simple mode	111	0.00554224	0.0110397	0.616649	or
Atrial fibrillation || id:ebi-a-GCST006414	Sitting height || id:ukb-b-16881	Weighted median	111	0.00264173	0.00458537	0.564533	or
Atrial fibrillation || id:ebi-a-GCST006414	Sitting height || id:ukb-b-16881	Weighted mode	111	0.00302612	0.00507038	0.551851	or
Atrial fibrillation || id:ebi-a-GCST006414	Size of red wine glass drunk: medium (175ml) || id:ukb-b-1658	Inverse variance weighted	107	-0.0193315	0.0308365	0.530723	or
Atrial fibrillation || id:ebi-a-GCST006414	Size of red wine glass drunk: medium (175ml) || id:ukb-b-1658	Inverse variance weighted	25	-0.031355	0.0365359	0.390783	steiger
Atrial fibrillation || id:ebi-a-GCST006414	Size of red wine glass drunk: medium (175ml) || id:ukb-b-1658	MR Egger	107	-0.0858338	0.0612597	0.164119	or
Atrial fibrillation || id:ebi-a-GCST006414	Size of red wine glass drunk: medium (175ml) || id:ukb-b-1658	Simple mode	107	0.00069356	0.113385	0.995131	or
Atrial fibrillation || id:ebi-a-GCST006414	Size of red wine glass drunk: medium (175ml) || id:ukb-b-1658	Weighted median	107	-0.0522154	0.0445033	0.240678	or
Atrial fibrillation || id:ebi-a-GCST006414	Size of red wine glass drunk: medium (175ml) || id:ukb-b-1658	Weighted mode	107	-0.0968164	0.0552337	0.0825191	or
Atrial fibrillation || id:ebi-a-GCST006414	Size of red wine glass drunk: small (125ml) || id:ukb-b-12626	Inverse variance weighted	97	0.00313639	0.0387948	0.935565	or
Atrial fibrillation || id:ebi-a-GCST006414	Size of red wine glass drunk: small (125ml) || id:ukb-b-12626	Inverse variance weighted	25	0.0611784	0.0466724	0.189924	steiger
Atrial fibrillation || id:ebi-a-GCST006414	Size of red wine glass drunk: small (125ml) || id:ukb-b-12626	MR Egger	97	0.0799407	0.0770952	0.30241	or
Atrial fibrillation || id:ebi-a-GCST006414	Size of red wine glass drunk: small (125ml) || id:ukb-b-12626	Simple mode	97	0.12991	0.131717	0.326475	or
Atrial fibrillation || id:ebi-a-GCST006414	Size of red wine glass drunk: small (125ml) || id:ukb-b-12626	Weighted median	97	0.00790518	0.0701965	0.910336	or
Atrial fibrillation || id:ebi-a-GCST006414	Size of red wine glass drunk: small (125ml) || id:ukb-b-12626	Weighted mode	97	0.0255859	0.0755164	0.735491	or
Atrial fibrillation || id:ebi-a-GCST006414	Size of white wine glass drunk: medium (175ml) || id:ukb-b-3650	Inverse variance weighted	100	0.000901265	0.0335325	0.978558	or
Atrial fibrillation || id:ebi-a-GCST006414	Size of white wine glass drunk: medium (175ml) || id:ukb-b-3650	Inverse variance weighted	22	0.00276485	0.0436636	0.94951	steiger
Atrial fibrillation || id:ebi-a-GCST006414	Size of white wine glass drunk: medium (175ml) || id:ukb-b-3650	MR Egger	100	-0.00675091	0.0673283	0.920336	or
Atrial fibrillation || id:ebi-a-GCST006414	Size of white wine glass drunk: medium (175ml) || id:ukb-b-3650	Simple mode	100	0.148693	0.122011	0.225859	or
Atrial fibrillation || id:ebi-a-GCST006414	Size of white wine glass drunk: medium (175ml) || id:ukb-b-3650	Weighted median	100	-0.071848	0.0564501	0.2031	or
Atrial fibrillation || id:ebi-a-GCST006414	Size of white wine glass drunk: medium (175ml) || id:ukb-b-3650	Weighted mode	100	-0.037917	0.0689165	0.58343	or
Atrial fibrillation || id:ebi-a-GCST006414	Size of white wine glass drunk: small (125ml) || id:ukb-b-4465	Inverse variance weighted	91	-0.0599867	0.0524281	0.252553	or
Atrial fibrillation || id:ebi-a-GCST006414	Size of white wine glass drunk: small (125ml) || id:ukb-b-4465	Inverse variance weighted	24	-0.0022196	0.059651	0.970318	steiger
Atrial fibrillation || id:ebi-a-GCST006414	Size of white wine glass drunk: small (125ml) || id:ukb-b-4465	MR Egger	91	0.00983642	0.133371	0.941373	or
Atrial fibrillation || id:ebi-a-GCST006414	Size of white wine glass drunk: small (125ml) || id:ukb-b-4465	Simple mode	91	-0.0140948	0.154413	0.927473	or
Atrial fibrillation || id:ebi-a-GCST006414	Size of white wine glass drunk: small (125ml) || id:ukb-b-4465	Weighted median	91	-0.0566466	0.0707061	0.423042	or
Atrial fibrillation || id:ebi-a-GCST006414	Size of white wine glass drunk: small (125ml) || id:ukb-b-4465	Weighted mode	91	-0.054307	0.111243	0.626607	or
Atrial fibrillation || id:ebi-a-GCST006414	Ski-like protein || id:prot-a-2739	Inverse variance weighted	110	0.00211799	0.0369317	0.954267	or
Atrial fibrillation || id:ebi-a-GCST006414	Ski-like protein || id:prot-a-2739	MR Egger	110	0.0194124	0.0732875	0.791607	or
Atrial fibrillation || id:ebi-a-GCST006414	Ski-like protein || id:prot-a-2739	Simple mode	110	-0.0317668	0.117937	0.788167	or
Atrial fibrillation || id:ebi-a-GCST006414	Ski-like protein || id:prot-a-2739	Weighted median	110	0.030014	0.0613626	0.624753	or
Atrial fibrillation || id:ebi-a-GCST006414	Ski-like protein || id:prot-a-2739	Weighted mode	110	0.0185857	0.0702284	0.791781	or
Atrial fibrillation || id:ebi-a-GCST006414	Skin changes due to chronic exposure to nonionizing radiation || id:ukb-d-L12_NONIONRADISKIN	Inverse variance weighted	111	-0.0300391	0.0548615	0.584004	or
Atrial fibrillation || id:ebi-a-GCST006414	Skin changes due to chronic exposure to nonionizing radiation || id:ukb-d-L12_NONIONRADISKIN	Inverse variance weighted	56	-0.0528045	0.0636722	0.406925	steiger
Atrial fibrillation || id:ebi-a-GCST006414	Skin changes due to chronic exposure to nonionizing radiation || id:ukb-d-L12_NONIONRADISKIN	MR Egger	111	-0.0721343	0.110004	0.513371	or
Atrial fibrillation || id:ebi-a-GCST006414	Skin changes due to chronic exposure to nonionizing radiation || id:ukb-d-L12_NONIONRADISKIN	Simple mode	111	0.107958	0.194969	0.580894	or
Atrial fibrillation || id:ebi-a-GCST006414	Skin changes due to chronic exposure to nonionizing radiation || id:ukb-d-L12_NONIONRADISKIN	Weighted median	111	-0.0316858	0.0876897	0.717846	or
Atrial fibrillation || id:ebi-a-GCST006414	Skin changes due to chronic exposure to nonionizing radiation || id:ukb-d-L12_NONIONRADISKIN	Weighted mode	111	-0.0673374	0.111043	0.545492	or
Atrial fibrillation || id:ebi-a-GCST006414	Skin colour || id:ukb-b-19560	Inverse variance weighted	111	-0.000438168	0.00261013	0.866684	or
Atrial fibrillation || id:ebi-a-GCST006414	Skin colour || id:ukb-b-19560	Inverse variance weighted	111	-0.000438168	0.00261013	0.866684	steiger
Atrial fibrillation || id:ebi-a-GCST006414	Skin colour || id:ukb-b-19560	MR Egger	111	-0.00814733	0.00516104	0.11732	or
Atrial fibrillation || id:ebi-a-GCST006414	Skin colour || id:ukb-b-19560	Simple mode	111	-0.000552022	0.00783741	0.943976	or
Atrial fibrillation || id:ebi-a-GCST006414	Skin colour || id:ukb-b-19560	Weighted median	111	-0.00541983	0.00349006	0.120439	or
Atrial fibrillation || id:ebi-a-GCST006414	Skin colour || id:ukb-b-19560	Weighted mode	111	-0.00503495	0.00382822	0.191171	or
Atrial fibrillation || id:ebi-a-GCST006414	Skin removed from poultry || id:ukb-b-5863	Inverse variance weighted	110	0.179618	0.134652	0.182221	or
Atrial fibrillation || id:ebi-a-GCST006414	Skin removed from poultry || id:ukb-b-5863	Inverse variance weighted	2	0.24779	0.306206	0.418386	steiger
Atrial fibrillation || id:ebi-a-GCST006414	Skin removed from poultry || id:ukb-b-5863	MR Egger	110	-0.0815418	0.268086	0.761589	or
Atrial fibrillation || id:ebi-a-GCST006414	Skin removed from poultry || id:ukb-b-5863	Simple mode	110	0.404798	0.499774	0.419726	or
Atrial fibrillation || id:ebi-a-GCST006414	Skin removed from poultry || id:ukb-b-5863	Weighted median	110	0.277091	0.247365	0.262641	or
Atrial fibrillation || id:ebi-a-GCST006414	Skin removed from poultry || id:ukb-b-5863	Weighted mode	110	0.268917	0.276096	0.332215	or
Atrial fibrillation || id:ebi-a-GCST006414	Sleep apnoea || id:ukb-d-G6_SLEEPAPNO	Inverse variance weighted	111	-0.00549297	0.0502703	0.912989	or
Atrial fibrillation || id:ebi-a-GCST006414	Sleep apnoea || id:ukb-d-G6_SLEEPAPNO	Inverse variance weighted	66	0.00792374	0.0497717	0.87351	steiger
Atrial fibrillation || id:ebi-a-GCST006414	Sleep apnoea || id:ukb-d-G6_SLEEPAPNO	MR Egger	111	0.10572	0.100511	0.295204	or
Atrial fibrillation || id:ebi-a-GCST006414	Sleep apnoea || id:ukb-d-G6_SLEEPAPNO	Simple mode	111	-0.0227777	0.157118	0.884998	or
Atrial fibrillation || id:ebi-a-GCST006414	Sleep apnoea || id:ukb-d-G6_SLEEPAPNO	Weighted median	111	0.0776677	0.0759591	0.306548	or
Atrial fibrillation || id:ebi-a-GCST006414	Sleep apnoea || id:ukb-d-G6_SLEEPAPNO	Weighted mode	111	0.0891716	0.0774366	0.252005	or
Atrial fibrillation || id:ebi-a-GCST006414	Sleep disorders (combined) || id:ukb-d-SLEEP	Inverse variance weighted	111	0.00646699	0.0427091	0.879645	or
Atrial fibrillation || id:ebi-a-GCST006414	Sleep disorders (combined) || id:ukb-d-SLEEP	Inverse variance weighted	72	0.0160758	0.0430864	0.709069	steiger
Atrial fibrillation || id:ebi-a-GCST006414	Sleep disorders (combined) || id:ukb-d-SLEEP	MR Egger	111	0.065084	0.0857847	0.449676	or
Atrial fibrillation || id:ebi-a-GCST006414	Sleep disorders (combined) || id:ukb-d-SLEEP	Simple mode	111	-0.156766	0.145958	0.28515	or
Atrial fibrillation || id:ebi-a-GCST006414	Sleep disorders (combined) || id:ukb-d-SLEEP	Weighted median	111	0.00259529	0.065356	0.968324	or
Atrial fibrillation || id:ebi-a-GCST006414	Sleep disorders (combined) || id:ukb-d-SLEEP	Weighted mode	111	0.0444449	0.071886	0.537676	or
Atrial fibrillation || id:ebi-a-GCST006414	Sleep duration || id:ebi-a-GCST003839	Inverse variance weighted	108	-0.00363791	0.00685655	0.595714	or
Atrial fibrillation || id:ebi-a-GCST006414	Sleep duration || id:ebi-a-GCST003839	Inverse variance weighted	63	0.00142144	0.00661205	0.829785	steiger
Atrial fibrillation || id:ebi-a-GCST006414	Sleep duration || id:ebi-a-GCST003839	MR Egger	108	0.00776849	0.0136349	0.570052	or
Atrial fibrillation || id:ebi-a-GCST006414	Sleep duration || id:ebi-a-GCST003839	Simple mode	108	-0.00834561	0.0199714	0.676874	or
Atrial fibrillation || id:ebi-a-GCST006414	Sleep duration || id:ebi-a-GCST003839	Weighted median	108	0.00549828	0.00953136	0.564032	or
Atrial fibrillation || id:ebi-a-GCST006414	Sleep duration || id:ebi-a-GCST003839	Weighted mode	108	0.00865293	0.0112012	0.441521	or
Atrial fibrillation || id:ebi-a-GCST006414	Sleep duration || id:ukb-b-4424	Inverse variance weighted	111	-0.00116421	0.00377413	0.757724	or
Atrial fibrillation || id:ebi-a-GCST006414	Sleep duration || id:ukb-b-4424	Inverse variance weighted	111	-0.00116421	0.00377413	0.757724	steiger
Atrial fibrillation || id:ebi-a-GCST006414	Sleep duration || id:ukb-b-4424	MR Egger	111	0.00358997	0.00754827	0.63531	or
Atrial fibrillation || id:ebi-a-GCST006414	Sleep duration || id:ukb-b-4424	Simple mode	111	0.00711675	0.0100565	0.480641	or
Atrial fibrillation || id:ebi-a-GCST006414	Sleep duration || id:ukb-b-4424	Weighted median	111	0.00217191	0.00470001	0.644004	or
Atrial fibrillation || id:ebi-a-GCST006414	Sleep duration || id:ukb-b-4424	Weighted mode	111	0.000339718	0.00481495	0.94388	or
Atrial fibrillation || id:ebi-a-GCST006414	Sleeping too much || id:ukb-d-20534	Inverse variance weighted	111	-0.0333942	0.024503	0.172926	or
Atrial fibrillation || id:ebi-a-GCST006414	Sleeping too much || id:ukb-d-20534	Inverse variance weighted	16	-0.014969	0.0352283	0.670898	steiger
Atrial fibrillation || id:ebi-a-GCST006414	Sleeping too much || id:ukb-d-20534	MR Egger	111	-0.0752051	0.0492298	0.1295	or
Atrial fibrillation || id:ebi-a-GCST006414	Sleeping too much || id:ukb-d-20534	Simple mode	111	0.022772	0.0831031	0.784582	or
Atrial fibrillation || id:ebi-a-GCST006414	Sleeping too much || id:ukb-d-20534	Weighted median	111	-0.0440511	0.0422931	0.297613	or
Atrial fibrillation || id:ebi-a-GCST006414	Sleeping too much || id:ukb-d-20534	Weighted mode	111	-0.0243657	0.0464871	0.601236	or
Atrial fibrillation || id:ebi-a-GCST006414	Sleeplessness / insomnia || id:ukb-b-3957	Inverse variance weighted	111	0.000440523	0.00319874	0.890464	or
Atrial fibrillation || id:ebi-a-GCST006414	Sleeplessness / insomnia || id:ukb-b-3957	Inverse variance weighted	111	0.000440523	0.00319874	0.890464	steiger
Atrial fibrillation || id:ebi-a-GCST006414	Sleeplessness / insomnia || id:ukb-b-3957	MR Egger	111	-0.00085281	0.00641105	0.894421	or
Atrial fibrillation || id:ebi-a-GCST006414	Sleeplessness / insomnia || id:ukb-b-3957	Simple mode	111	5.70954e-05	0.00895523	0.994925	or
Atrial fibrillation || id:ebi-a-GCST006414	Sleeplessness / insomnia || id:ukb-b-3957	Weighted median	111	-0.00269847	0.00376252	0.473253	or
Atrial fibrillation || id:ebi-a-GCST006414	Sleeplessness / insomnia || id:ukb-b-3957	Weighted mode	111	-0.00511583	0.0040155	0.20534	or
Atrial fibrillation || id:ebi-a-GCST006414	Sliced bread intake || id:ukb-b-4566	Inverse variance weighted	111	0.00492125	0.0171387	0.774003	or
Atrial fibrillation || id:ebi-a-GCST006414	Sliced bread intake || id:ukb-b-4566	Inverse variance weighted	20	0.00869713	0.0218477	0.690571	steiger
Atrial fibrillation || id:ebi-a-GCST006414	Sliced bread intake || id:ukb-b-4566	MR Egger	111	0.0462836	0.0339439	0.175525	or
Atrial fibrillation || id:ebi-a-GCST006414	Sliced bread intake || id:ukb-b-4566	Simple mode	111	0.0329155	0.0655173	0.616394	or
Atrial fibrillation || id:ebi-a-GCST006414	Sliced bread intake || id:ukb-b-4566	Weighted median	111	0.0405927	0.0266036	0.127051	or
Atrial fibrillation || id:ebi-a-GCST006414	Sliced bread intake || id:ukb-b-4566	Weighted mode	111	0.0360504	0.0334194	0.28307	or
Atrial fibrillation || id:ebi-a-GCST006414	Small EDRK-rich factor 1 || id:prot-a-2687	Inverse variance weighted	110	-0.0975728	0.0369315	0.00824187	or
Atrial fibrillation || id:ebi-a-GCST006414	Small EDRK-rich factor 1 || id:prot-a-2687	MR Egger	110	-0.11739	0.0732859	0.11212	or
Atrial fibrillation || id:ebi-a-GCST006414	Small EDRK-rich factor 1 || id:prot-a-2687	Simple mode	110	-0.288914	0.134602	0.0340559	or
Atrial fibrillation || id:ebi-a-GCST006414	Small EDRK-rich factor 1 || id:prot-a-2687	Weighted median	110	-0.112439	0.0674223	0.0953796	or
Atrial fibrillation || id:ebi-a-GCST006414	Small EDRK-rich factor 1 || id:prot-a-2687	Weighted mode	110	-0.0916446	0.0679324	0.180115	or
Atrial fibrillation || id:ebi-a-GCST006414	Small conductance calcium-activated potassium channel protein 1 || id:prot-a-1618	Inverse variance weighted	110	-0.0162035	0.0386772	0.675259	or
Atrial fibrillation || id:ebi-a-GCST006414	Small conductance calcium-activated potassium channel protein 1 || id:prot-a-1618	MR Egger	110	0.0145709	0.0770243	0.850312	or
Atrial fibrillation || id:ebi-a-GCST006414	Small conductance calcium-activated potassium channel protein 1 || id:prot-a-1618	Simple mode	110	-0.181823	0.126172	0.152428	or
Atrial fibrillation || id:ebi-a-GCST006414	Small conductance calcium-activated potassium channel protein 1 || id:prot-a-1618	Weighted median	110	-0.010469	0.0646725	0.871403	or
Atrial fibrillation || id:ebi-a-GCST006414	Small conductance calcium-activated potassium channel protein 1 || id:prot-a-1618	Weighted mode	110	-0.0342067	0.068941	0.620771	or
Atrial fibrillation || id:ebi-a-GCST006414	Small glutamine-rich tetratricopeptide repeat-containing protein alpha || id:prot-a-2714	Inverse variance weighted	110	-0.00766964	0.0369316	0.835485	or
Atrial fibrillation || id:ebi-a-GCST006414	Small glutamine-rich tetratricopeptide repeat-containing protein alpha || id:prot-a-2714	MR Egger	110	-0.0862703	0.0732884	0.24173	or
Atrial fibrillation || id:ebi-a-GCST006414	Small glutamine-rich tetratricopeptide repeat-containing protein alpha || id:prot-a-2714	Simple mode	110	-0.0797768	0.120651	0.509868	or
Atrial fibrillation || id:ebi-a-GCST006414	Small glutamine-rich tetratricopeptide repeat-containing protein alpha || id:prot-a-2714	Weighted median	110	-0.080824	0.063427	0.202563	or
Atrial fibrillation || id:ebi-a-GCST006414	Small glutamine-rich tetratricopeptide repeat-containing protein alpha || id:prot-a-2714	Weighted mode	110	-0.0797768	0.0721343	0.271184	or
Atrial fibrillation || id:ebi-a-GCST006414	Small integral membrane protein 10 || id:prot-a-2777	Inverse variance weighted	110	-0.0705192	0.0369355	0.0562292	or
Atrial fibrillation || id:ebi-a-GCST006414	Small integral membrane protein 10 || id:prot-a-2777	MR Egger	110	-0.100385	0.0732891	0.173617	or
Atrial fibrillation || id:ebi-a-GCST006414	Small integral membrane protein 10 || id:prot-a-2777	Simple mode	110	-0.058505	0.132696	0.660162	or
Atrial fibrillation || id:ebi-a-GCST006414	Small integral membrane protein 10 || id:prot-a-2777	Weighted median	110	-0.0909848	0.0676017	0.178336	or
Atrial fibrillation || id:ebi-a-GCST006414	Small integral membrane protein 10 || id:prot-a-2777	Weighted mode	110	-0.0972188	0.0726966	0.183901	or
Atrial fibrillation || id:ebi-a-GCST006414	Small integral membrane protein 9 || id:prot-a-2778	Inverse variance weighted	110	0.00490046	0.0415032	0.906009	or
Atrial fibrillation || id:ebi-a-GCST006414	Small integral membrane protein 9 || id:prot-a-2778	MR Egger	110	-0.0196425	0.0826953	0.812696	or
Atrial fibrillation || id:ebi-a-GCST006414	Small integral membrane protein 9 || id:prot-a-2778	Simple mode	110	-0.0470323	0.139789	0.737178	or
Atrial fibrillation || id:ebi-a-GCST006414	Small integral membrane protein 9 || id:prot-a-2778	Weighted median	110	-0.0423142	0.0667358	0.526044	or
Atrial fibrillation || id:ebi-a-GCST006414	Small integral membrane protein 9 || id:prot-a-2778	Weighted mode	110	-0.056086	0.0681659	0.412426	or
Atrial fibrillation || id:ebi-a-GCST006414	Small ubiquitin-related modifier 3 || id:prot-a-2897	Inverse variance weighted	110	-0.0218464	0.0415519	0.599053	or
Atrial fibrillation || id:ebi-a-GCST006414	Small ubiquitin-related modifier 3 || id:prot-a-2897	MR Egger	110	-0.0403292	0.082803	0.62721	or
Atrial fibrillation || id:ebi-a-GCST006414	Small ubiquitin-related modifier 3 || id:prot-a-2897	Simple mode	110	0.0142088	0.135518	0.916689	or
Atrial fibrillation || id:ebi-a-GCST006414	Small ubiquitin-related modifier 3 || id:prot-a-2897	Weighted median	110	0.00752908	0.0656574	0.908705	or
Atrial fibrillation || id:ebi-a-GCST006414	Small ubiquitin-related modifier 3 || id:prot-a-2897	Weighted mode	110	0.00489319	0.0717159	0.945727	or
Atrial fibrillation || id:ebi-a-GCST006414	Small vessel disease || id:ieu-a-1111	Inverse variance weighted	84	-0.0288451	0.0633576	0.648912	or
Atrial fibrillation || id:ebi-a-GCST006414	Small vessel disease || id:ieu-a-1111	Inverse variance weighted	5	0.0268536	0.0953206	0.778159	steiger
Atrial fibrillation || id:ebi-a-GCST006414	Small vessel disease || id:ieu-a-1111	MR Egger	84	-0.0509588	0.121411	0.675787	or
Atrial fibrillation || id:ebi-a-GCST006414	Small vessel disease || id:ieu-a-1111	Simple mode	84	-0.0721264	0.188943	0.703633	or
Atrial fibrillation || id:ebi-a-GCST006414	Small vessel disease || id:ieu-a-1111	Weighted median	84	-0.0235825	0.0966933	0.807316	or
Atrial fibrillation || id:ebi-a-GCST006414	Small vessel disease || id:ieu-a-1111	Weighted mode	84	-0.00411805	0.0946084	0.965386	or
Atrial fibrillation || id:ebi-a-GCST006414	Smoked cigarette or pipe within last hour || id:ukb-b-2557	Inverse variance weighted	105	0.0535151	0.0351397	0.127778	or
Atrial fibrillation || id:ebi-a-GCST006414	Smoked cigarette or pipe within last hour || id:ukb-b-2557	Inverse variance weighted	17	0.0394535	0.0424599	0.352789	steiger
Atrial fibrillation || id:ebi-a-GCST006414	Smoked cigarette or pipe within last hour || id:ukb-b-2557	MR Egger	105	0.060179	0.0700916	0.392568	or
Atrial fibrillation || id:ebi-a-GCST006414	Smoked cigarette or pipe within last hour || id:ukb-b-2557	Simple mode	105	0.15719	0.10516	0.138002	or
Atrial fibrillation || id:ebi-a-GCST006414	Smoked cigarette or pipe within last hour || id:ukb-b-2557	Weighted median	105	0.0247562	0.0542856	0.648364	or
Atrial fibrillation || id:ebi-a-GCST006414	Smoked cigarette or pipe within last hour || id:ukb-b-2557	Weighted mode	105	0.0344745	0.0558335	0.538286	or
Atrial fibrillation || id:ebi-a-GCST006414	Smoking compared to 10 years previous || id:ukb-b-17820	Inverse variance weighted	111	-0.00568214	0.00857064	0.507345	or
Atrial fibrillation || id:ebi-a-GCST006414	Smoking compared to 10 years previous || id:ukb-b-17820	Inverse variance weighted	15	-0.00706388	0.0115621	0.541232	steiger
Atrial fibrillation || id:ebi-a-GCST006414	Smoking compared to 10 years previous || id:ukb-b-17820	MR Egger	111	0.00460262	0.0170885	0.788177	or
Atrial fibrillation || id:ebi-a-GCST006414	Smoking compared to 10 years previous || id:ukb-b-17820	Simple mode	111	-0.0140653	0.0272931	0.607347	or
Atrial fibrillation || id:ebi-a-GCST006414	Smoking compared to 10 years previous || id:ukb-b-17820	Weighted median	111	0.00381418	0.0149252	0.798296	or
Atrial fibrillation || id:ebi-a-GCST006414	Smoking compared to 10 years previous || id:ukb-b-17820	Weighted mode	111	-0.00549358	0.0161325	0.734107	or
Atrial fibrillation || id:ebi-a-GCST006414	Smoking status: Never || id:ukb-d-20116_0	Inverse variance weighted	111	-0.00519412	0.0100824	0.606437	or
Atrial fibrillation || id:ebi-a-GCST006414	Smoking status: Never || id:ukb-d-20116_0	Inverse variance weighted	106	-0.00733811	0.00832761	0.378222	steiger
Atrial fibrillation || id:ebi-a-GCST006414	Smoking status: Never || id:ukb-d-20116_0	MR Egger	111	-0.0219212	0.0202253	0.280824	or
Atrial fibrillation || id:ebi-a-GCST006414	Smoking status: Never || id:ukb-d-20116_0	Simple mode	111	-0.0154168	0.0257706	0.550915	or
Atrial fibrillation || id:ebi-a-GCST006414	Smoking status: Never || id:ukb-d-20116_0	Weighted median	111	-0.0192213	0.0126979	0.130092	or
Atrial fibrillation || id:ebi-a-GCST006414	Smoking status: Never || id:ukb-d-20116_0	Weighted mode	111	-0.0154168	0.0129744	0.237296	or
Atrial fibrillation || id:ebi-a-GCST006414	Smoking/smokers in household || id:ukb-b-960	Inverse variance weighted	111	-0.00083444	0.0011965	0.485554	or
Atrial fibrillation || id:ebi-a-GCST006414	Smoking/smokers in household || id:ukb-b-960	Inverse variance weighted	111	-0.00083444	0.0011965	0.485554	steiger
Atrial fibrillation || id:ebi-a-GCST006414	Smoking/smokers in household || id:ukb-b-960	MR Egger	111	-0.00116118	0.00239901	0.629341	or
Atrial fibrillation || id:ebi-a-GCST006414	Smoking/smokers in household || id:ukb-b-960	Simple mode	111	-0.00279392	0.00390381	0.4757	or
Atrial fibrillation || id:ebi-a-GCST006414	Smoking/smokers in household || id:ukb-b-960	Weighted median	111	-0.000695821	0.00212246	0.743035	or
Atrial fibrillation || id:ebi-a-GCST006414	Smoking/smokers in household || id:ukb-b-960	Weighted mode	111	-0.000806858	0.00197205	0.683228	or
Atrial fibrillation || id:ebi-a-GCST006414	Snackpot intake || id:ukb-b-12912	Inverse variance weighted	111	-0.000358196	0.000566027	0.526848	or
Atrial fibrillation || id:ebi-a-GCST006414	Snackpot intake || id:ukb-b-12912	Inverse variance weighted	43	-0.000365133	0.000698862	0.601345	steiger
Atrial fibrillation || id:ebi-a-GCST006414	Snackpot intake || id:ukb-b-12912	MR Egger	111	-3.5753e-05	0.00113065	0.974832	or
Atrial fibrillation || id:ebi-a-GCST006414	Snackpot intake || id:ukb-b-12912	Simple mode	111	0.000342411	0.00207294	0.869105	or
Atrial fibrillation || id:ebi-a-GCST006414	Snackpot intake || id:ukb-b-12912	Weighted median	111	3.03004e-05	0.00103332	0.976607	or
Atrial fibrillation || id:ebi-a-GCST006414	Snackpot intake || id:ukb-b-12912	Weighted mode	111	-0.000207486	0.00119815	0.862834	or
Atrial fibrillation || id:ebi-a-GCST006414	Snoring || id:ukb-b-17400	Inverse variance weighted	111	0.0034768	0.0106894	0.744987	or
Atrial fibrillation || id:ebi-a-GCST006414	Snoring || id:ukb-b-17400	Inverse variance weighted	111	0.0034768	0.0106894	0.744987	steiger
Atrial fibrillation || id:ebi-a-GCST006414	Snoring || id:ukb-b-17400	MR Egger	111	0.00541224	0.0214279	0.80107	or
Atrial fibrillation || id:ebi-a-GCST006414	Snoring || id:ukb-b-17400	Simple mode	111	0.000111864	0.0270973	0.996714	or
Atrial fibrillation || id:ebi-a-GCST006414	Snoring || id:ukb-b-17400	Weighted median	111	0.00165534	0.0111229	0.881693	or
Atrial fibrillation || id:ebi-a-GCST006414	Snoring || id:ukb-b-17400	Weighted mode	111	-0.00421816	0.0148294	0.776604	or
Atrial fibrillation || id:ebi-a-GCST006414	Sodium channel subunit beta-2 || id:prot-a-2652	Inverse variance weighted	110	0.0228052	0.0369301	0.536888	or
Atrial fibrillation || id:ebi-a-GCST006414	Sodium channel subunit beta-2 || id:prot-a-2652	MR Egger	110	0.0457313	0.0732835	0.533922	or
Atrial fibrillation || id:ebi-a-GCST006414	Sodium channel subunit beta-2 || id:prot-a-2652	Simple mode	110	-0.037629	0.132932	0.77766	or
Atrial fibrillation || id:ebi-a-GCST006414	Sodium channel subunit beta-2 || id:prot-a-2652	Weighted median	110	-0.042331	0.0641697	0.509463	or
Atrial fibrillation || id:ebi-a-GCST006414	Sodium channel subunit beta-2 || id:prot-a-2652	Weighted mode	110	-0.0294203	0.0719002	0.683209	or
Atrial fibrillation || id:ebi-a-GCST006414	Sodium- and chloride-dependent glycine transporter 1 || id:prot-a-2763	Inverse variance weighted	110	0.0564778	0.036934	0.126227	or
Atrial fibrillation || id:ebi-a-GCST006414	Sodium- and chloride-dependent glycine transporter 1 || id:prot-a-2763	MR Egger	110	0.0534158	0.0735252	0.469107	or
Atrial fibrillation || id:ebi-a-GCST006414	Sodium- and chloride-dependent glycine transporter 1 || id:prot-a-2763	Simple mode	110	0.135687	0.138655	0.32995	or
Atrial fibrillation || id:ebi-a-GCST006414	Sodium- and chloride-dependent glycine transporter 1 || id:prot-a-2763	Weighted median	110	0.0488826	0.0664355	0.461859	or
Atrial fibrillation || id:ebi-a-GCST006414	Sodium- and chloride-dependent glycine transporter 1 || id:prot-a-2763	Weighted mode	110	0.071199	0.0742999	0.34005	or
Atrial fibrillation || id:ebi-a-GCST006414	Sodium- and chloride-dependent neutral and basic amino acid transporter B(0+) || id:prot-a-2761	Inverse variance weighted	110	0.0721343	0.0369312	0.0507946	or
Atrial fibrillation || id:ebi-a-GCST006414	Sodium- and chloride-dependent neutral and basic amino acid transporter B(0+) || id:prot-a-2761	MR Egger	110	0.0457167	0.0732833	0.534051	or
Atrial fibrillation || id:ebi-a-GCST006414	Sodium- and chloride-dependent neutral and basic amino acid transporter B(0+) || id:prot-a-2761	Simple mode	110	0.071755	0.126465	0.571616	or
Atrial fibrillation || id:ebi-a-GCST006414	Sodium- and chloride-dependent neutral and basic amino acid transporter B(0+) || id:prot-a-2761	Weighted median	110	0.0327785	0.0661024	0.619983	or
Atrial fibrillation || id:ebi-a-GCST006414	Sodium- and chloride-dependent neutral and basic amino acid transporter B(0+) || id:prot-a-2761	Weighted mode	110	0.0572006	0.0680814	0.402647	or
Atrial fibrillation || id:ebi-a-GCST006414	Sodium-coupled monocarboxylate transporter 1 || id:prot-a-2760	Inverse variance weighted	110	0.0135664	0.0444973	0.760457	or
Atrial fibrillation || id:ebi-a-GCST006414	Sodium-coupled monocarboxylate transporter 1 || id:prot-a-2760	MR Egger	110	0.103708	0.0881399	0.241928	or
Atrial fibrillation || id:ebi-a-GCST006414	Sodium-coupled monocarboxylate transporter 1 || id:prot-a-2760	Simple mode	110	-0.0774705	0.131451	0.556848	or
Atrial fibrillation || id:ebi-a-GCST006414	Sodium-coupled monocarboxylate transporter 1 || id:prot-a-2760	Weighted median	110	-0.00943992	0.0680325	0.889643	or
Atrial fibrillation || id:ebi-a-GCST006414	Sodium-coupled monocarboxylate transporter 1 || id:prot-a-2760	Weighted mode	110	-0.0378652	0.0696257	0.587662	or
Atrial fibrillation || id:ebi-a-GCST006414	Sodium-independent sulfate anion transporter || id:prot-a-2750	Inverse variance weighted	110	-0.0183272	0.037864	0.628366	or
Atrial fibrillation || id:ebi-a-GCST006414	Sodium-independent sulfate anion transporter || id:prot-a-2750	MR Egger	110	-0.110961	0.0747761	0.140746	or
Atrial fibrillation || id:ebi-a-GCST006414	Sodium-independent sulfate anion transporter || id:prot-a-2750	Simple mode	110	-0.0375741	0.142156	0.792036	or
Atrial fibrillation || id:ebi-a-GCST006414	Sodium-independent sulfate anion transporter || id:prot-a-2750	Weighted median	110	-0.0917929	0.0644838	0.15459	or
Atrial fibrillation || id:ebi-a-GCST006414	Sodium-independent sulfate anion transporter || id:prot-a-2750	Weighted mode	110	-0.0509677	0.0618036	0.411359	or
Atrial fibrillation || id:ebi-a-GCST006414	Sodium/iodide cotransporter || id:prot-a-2759	Inverse variance weighted	110	0.0593604	0.0389832	0.127829	or
Atrial fibrillation || id:ebi-a-GCST006414	Sodium/iodide cotransporter || id:prot-a-2759	MR Egger	110	-0.0261384	0.0771256	0.735338	or
Atrial fibrillation || id:ebi-a-GCST006414	Sodium/iodide cotransporter || id:prot-a-2759	Simple mode	110	0.100546	0.128978	0.437339	or
Atrial fibrillation || id:ebi-a-GCST006414	Sodium/iodide cotransporter || id:prot-a-2759	Weighted median	110	0.0288696	0.0673826	0.668329	or
Atrial fibrillation || id:ebi-a-GCST006414	Sodium/iodide cotransporter || id:prot-a-2759	Weighted mode	110	0.0765022	0.0734114	0.29967	or
Atrial fibrillation || id:ebi-a-GCST006414	Sodium/potassium-transporting ATPase subunit alpha-1 || id:prot-a-199	Inverse variance weighted	110	-0.0271202	0.0369334	0.462765	or
Atrial fibrillation || id:ebi-a-GCST006414	Sodium/potassium-transporting ATPase subunit alpha-1 || id:prot-a-199	MR Egger	110	0.00279252	0.0732868	0.969675	or
Atrial fibrillation || id:ebi-a-GCST006414	Sodium/potassium-transporting ATPase subunit alpha-1 || id:prot-a-199	Simple mode	110	0.0682399	0.125872	0.588829	or
Atrial fibrillation || id:ebi-a-GCST006414	Sodium/potassium-transporting ATPase subunit alpha-1 || id:prot-a-199	Weighted median	110	0.0424663	0.064708	0.511646	or
Atrial fibrillation || id:ebi-a-GCST006414	Sodium/potassium-transporting ATPase subunit alpha-1 || id:prot-a-199	Weighted mode	110	0.0364417	0.066667	0.585755	or
Atrial fibrillation || id:ebi-a-GCST006414	Sodium/potassium-transporting ATPase subunit beta-2 || id:prot-a-200	Inverse variance weighted	110	0.0307005	0.0380669	0.419961	or
Atrial fibrillation || id:ebi-a-GCST006414	Sodium/potassium-transporting ATPase subunit beta-2 || id:prot-a-200	MR Egger	110	0.0319127	0.0758862	0.674932	or
Atrial fibrillation || id:ebi-a-GCST006414	Sodium/potassium-transporting ATPase subunit beta-2 || id:prot-a-200	Simple mode	110	0.118982	0.124701	0.342122	or
Atrial fibrillation || id:ebi-a-GCST006414	Sodium/potassium-transporting ATPase subunit beta-2 || id:prot-a-200	Weighted median	110	-0.0238437	0.0595774	0.689	or
Atrial fibrillation || id:ebi-a-GCST006414	Sodium/potassium-transporting ATPase subunit beta-2 || id:prot-a-200	Weighted mode	110	-0.032769	0.0697406	0.639387	or
Atrial fibrillation || id:ebi-a-GCST006414	Soft cheese intake || id:ukb-b-8007	Inverse variance weighted	111	-0.00675916	0.00282549	0.0167472	or
Atrial fibrillation || id:ebi-a-GCST006414	Soft cheese intake || id:ukb-b-8007	Inverse variance weighted	42	-0.00546256	0.00347177	0.115621	steiger
Atrial fibrillation || id:ebi-a-GCST006414	Soft cheese intake || id:ukb-b-8007	MR Egger	111	-0.00202938	0.00562244	0.718841	or
Atrial fibrillation || id:ebi-a-GCST006414	Soft cheese intake || id:ukb-b-8007	Simple mode	111	-0.00197799	0.00999367	0.84347	or
Atrial fibrillation || id:ebi-a-GCST006414	Soft cheese intake || id:ukb-b-8007	Weighted median	111	0.000495755	0.00435169	0.909299	or
Atrial fibrillation || id:ebi-a-GCST006414	Soft cheese intake || id:ukb-b-8007	Weighted mode	111	0.00440144	0.00518373	0.397677	or
Atrial fibrillation || id:ebi-a-GCST006414	Soft tissue disorders related to use, overuse and pressure || id:ukb-d-M13_SOFTOVERUSE	Inverse variance weighted	111	-0.0247358	0.0636774	0.697679	or
Atrial fibrillation || id:ebi-a-GCST006414	Soft tissue disorders related to use, overuse and pressure || id:ukb-d-M13_SOFTOVERUSE	Inverse variance weighted	54	0.0195387	0.075404	0.795542	steiger
Atrial fibrillation || id:ebi-a-GCST006414	Soft tissue disorders related to use, overuse and pressure || id:ukb-d-M13_SOFTOVERUSE	MR Egger	111	0.0516368	0.127987	0.687406	or
Atrial fibrillation || id:ebi-a-GCST006414	Soft tissue disorders related to use, overuse and pressure || id:ukb-d-M13_SOFTOVERUSE	Simple mode	111	-0.0909092	0.237592	0.702735	or
Atrial fibrillation || id:ebi-a-GCST006414	Soft tissue disorders related to use, overuse and pressure || id:ukb-d-M13_SOFTOVERUSE	Weighted median	111	-0.0305718	0.105121	0.771185	or
Atrial fibrillation || id:ebi-a-GCST006414	Soft tissue disorders related to use, overuse and pressure || id:ukb-d-M13_SOFTOVERUSE	Weighted mode	111	-0.0338166	0.133122	0.799949	or
Atrial fibrillation || id:ebi-a-GCST006414	Soluble calcium-activated nucleotidase 1 || id:prot-a-352	Inverse variance weighted	110	-0.0272883	0.0369343	0.460009	or
Atrial fibrillation || id:ebi-a-GCST006414	Soluble calcium-activated nucleotidase 1 || id:prot-a-352	MR Egger	110	-0.0569665	0.0732881	0.438684	or
Atrial fibrillation || id:ebi-a-GCST006414	Soluble calcium-activated nucleotidase 1 || id:prot-a-352	Simple mode	110	0.105559	0.134849	0.435447	or
Atrial fibrillation || id:ebi-a-GCST006414	Soluble calcium-activated nucleotidase 1 || id:prot-a-352	Weighted median	110	-0.0529642	0.0649109	0.414528	or
Atrial fibrillation || id:ebi-a-GCST006414	Soluble calcium-activated nucleotidase 1 || id:prot-a-352	Weighted mode	110	-0.0337494	0.0655559	0.607723	or
Atrial fibrillation || id:ebi-a-GCST006414	Solute carrier family 22 member 16 || id:prot-a-2748	Inverse variance weighted	110	-0.0327273	0.0369312	0.375526	or
Atrial fibrillation || id:ebi-a-GCST006414	Solute carrier family 22 member 16 || id:prot-a-2748	MR Egger	110	-0.045426	0.0732814	0.53664	or
Atrial fibrillation || id:ebi-a-GCST006414	Solute carrier family 22 member 16 || id:prot-a-2748	Simple mode	110	-0.0914529	0.107218	0.395553	or
Atrial fibrillation || id:ebi-a-GCST006414	Solute carrier family 22 member 16 || id:prot-a-2748	Weighted median	110	-0.000817836	0.0630717	0.989654	or
Atrial fibrillation || id:ebi-a-GCST006414	Solute carrier family 22 member 16 || id:prot-a-2748	Weighted mode	110	-0.0218386	0.0650858	0.737867	or
Atrial fibrillation || id:ebi-a-GCST006414	Solute carrier family 35 member G2 || id:prot-a-2756	Inverse variance weighted	110	0.00622645	0.0369326	0.866119	or
Atrial fibrillation || id:ebi-a-GCST006414	Solute carrier family 35 member G2 || id:prot-a-2756	MR Egger	110	0.0695238	0.0732791	0.344864	or
Atrial fibrillation || id:ebi-a-GCST006414	Solute carrier family 35 member G2 || id:prot-a-2756	Simple mode	110	-0.164784	0.127905	0.200358	or
Atrial fibrillation || id:ebi-a-GCST006414	Solute carrier family 35 member G2 || id:prot-a-2756	Weighted median	110	0.045963	0.0633898	0.4684	or
Atrial fibrillation || id:ebi-a-GCST006414	Solute carrier family 35 member G2 || id:prot-a-2756	Weighted mode	110	0.0749313	0.0683891	0.275642	or
Atrial fibrillation || id:ebi-a-GCST006414	Solute carrier family 41 member 2 || id:prot-a-2757	Inverse variance weighted	110	0.0841509	0.0369346	0.0227042	or
Atrial fibrillation || id:ebi-a-GCST006414	Solute carrier family 41 member 2 || id:prot-a-2757	MR Egger	110	0.164229	0.0732934	0.0270916	or
Atrial fibrillation || id:ebi-a-GCST006414	Solute carrier family 41 member 2 || id:prot-a-2757	Simple mode	110	-0.00157757	0.137168	0.990845	or
Atrial fibrillation || id:ebi-a-GCST006414	Solute carrier family 41 member 2 || id:prot-a-2757	Weighted median	110	0.15395	0.0637473	0.0157347	or
Atrial fibrillation || id:ebi-a-GCST006414	Solute carrier family 41 member 2 || id:prot-a-2757	Weighted mode	110	0.115119	0.0738337	0.121856	or
Atrial fibrillation || id:ebi-a-GCST006414	Solute carrier organic anion transporter family member 5A1 || id:prot-a-2765	Inverse variance weighted	110	0.0462355	0.0369301	0.21058	or
Atrial fibrillation || id:ebi-a-GCST006414	Solute carrier organic anion transporter family member 5A1 || id:prot-a-2765	MR Egger	110	0.103172	0.0732863	0.162062	or
Atrial fibrillation || id:ebi-a-GCST006414	Solute carrier organic anion transporter family member 5A1 || id:prot-a-2765	Simple mode	110	0.126028	0.136364	0.357423	or
Atrial fibrillation || id:ebi-a-GCST006414	Solute carrier organic anion transporter family member 5A1 || id:prot-a-2765	Weighted median	110	0.0893265	0.066874	0.181633	or
Atrial fibrillation || id:ebi-a-GCST006414	Solute carrier organic anion transporter family member 5A1 || id:prot-a-2765	Weighted mode	110	0.0883526	0.0740379	0.235326	or
Atrial fibrillation || id:ebi-a-GCST006414	Somatostatin-28 || id:prot-a-2846	Inverse variance weighted	110	-0.0314917	0.0374386	0.40026	or
Atrial fibrillation || id:ebi-a-GCST006414	Somatostatin-28 || id:prot-a-2846	MR Egger	110	-0.0486707	0.0746084	0.515562	or
Atrial fibrillation || id:ebi-a-GCST006414	Somatostatin-28 || id:prot-a-2846	Simple mode	110	0.0327346	0.113211	0.773018	or
Atrial fibrillation || id:ebi-a-GCST006414	Somatostatin-28 || id:prot-a-2846	Weighted median	110	-0.0119701	0.062354	0.847765	or
Atrial fibrillation || id:ebi-a-GCST006414	Somatostatin-28 || id:prot-a-2846	Weighted mode	110	-0.00821897	0.0689358	0.905316	or
Atrial fibrillation || id:ebi-a-GCST006414	Somatotropin || id:prot-a-1209	Inverse variance weighted	110	-0.053438	0.0393414	0.174364	or
Atrial fibrillation || id:ebi-a-GCST006414	Somatotropin || id:prot-a-1209	MR Egger	110	-0.0386499	0.0784119	0.623078	or
Atrial fibrillation || id:ebi-a-GCST006414	Somatotropin || id:prot-a-1209	Simple mode	110	0.0564218	0.137865	0.683156	or
Atrial fibrillation || id:ebi-a-GCST006414	Somatotropin || id:prot-a-1209	Weighted median	110	-0.0330271	0.0719621	0.64627	or
Atrial fibrillation || id:ebi-a-GCST006414	Somatotropin || id:prot-a-1209	Weighted mode	110	-0.0257441	0.075844	0.734935	or
Atrial fibrillation || id:ebi-a-GCST006414	Sortilin || id:prot-a-2802	Inverse variance weighted	110	0.0125333	0.0369347	0.734357	or
Atrial fibrillation || id:ebi-a-GCST006414	Sortilin || id:prot-a-2802	MR Egger	110	-0.0415718	0.0732858	0.571717	or
Atrial fibrillation || id:ebi-a-GCST006414	Sortilin || id:prot-a-2802	Simple mode	110	0.119076	0.120886	0.326789	or
Atrial fibrillation || id:ebi-a-GCST006414	Sortilin || id:prot-a-2802	Weighted median	110	0.0258439	0.0679419	0.703661	or
Atrial fibrillation || id:ebi-a-GCST006414	Sortilin || id:prot-a-2802	Weighted mode	110	0.0403095	0.0640801	0.530633	or
Atrial fibrillation || id:ebi-a-GCST006414	Sorting nexin-1 || id:prot-a-2793	Inverse variance weighted	110	-0.0290138	0.0402242	0.470724	or
Atrial fibrillation || id:ebi-a-GCST006414	Sorting nexin-1 || id:prot-a-2793	MR Egger	110	-0.0937579	0.0798623	0.24298	or
Atrial fibrillation || id:ebi-a-GCST006414	Sorting nexin-1 || id:prot-a-2793	Simple mode	110	0.137614	0.154816	0.376021	or
Atrial fibrillation || id:ebi-a-GCST006414	Sorting nexin-1 || id:prot-a-2793	Weighted median	110	-0.0418516	0.0705985	0.553307	or
Atrial fibrillation || id:ebi-a-GCST006414	Sorting nexin-1 || id:prot-a-2793	Weighted mode	110	-0.0812573	0.0793182	0.307892	or
Atrial fibrillation || id:ebi-a-GCST006414	Sorting nexin-17 || id:prot-a-2792	Inverse variance weighted	110	-0.0114518	0.0385908	0.766659	or
Atrial fibrillation || id:ebi-a-GCST006414	Sorting nexin-17 || id:prot-a-2792	MR Egger	110	0.013449	0.0768814	0.861461	or
Atrial fibrillation || id:ebi-a-GCST006414	Sorting nexin-17 || id:prot-a-2792	Simple mode	110	-0.0960203	0.126134	0.44815	or
Atrial fibrillation || id:ebi-a-GCST006414	Sorting nexin-17 || id:prot-a-2792	Weighted median	110	-0.0227234	0.0681445	0.738788	or
Atrial fibrillation || id:ebi-a-GCST006414	Sorting nexin-17 || id:prot-a-2792	Weighted mode	110	-0.012132	0.0789462	0.878151	or
Atrial fibrillation || id:ebi-a-GCST006414	Sorting nexin-4 || id:prot-a-2794	Inverse variance weighted	110	-0.00352233	0.0369348	0.924024	or
Atrial fibrillation || id:ebi-a-GCST006414	Sorting nexin-4 || id:prot-a-2794	MR Egger	110	-0.0549397	0.0733703	0.455605	or
Atrial fibrillation || id:ebi-a-GCST006414	Sorting nexin-4 || id:prot-a-2794	Simple mode	110	0.120814	0.130314	0.355922	or
Atrial fibrillation || id:ebi-a-GCST006414	Sorting nexin-4 || id:prot-a-2794	Weighted median	110	-0.0180759	0.0668693	0.786916	or
Atrial fibrillation || id:ebi-a-GCST006414	Sorting nexin-4 || id:prot-a-2794	Weighted mode	110	0.0243085	0.0686225	0.723847	or
Atrial fibrillation || id:ebi-a-GCST006414	Sorting nexin-7 || id:prot-a-2795	Inverse variance weighted	110	0.0354268	0.0369312	0.337426	or
Atrial fibrillation || id:ebi-a-GCST006414	Sorting nexin-7 || id:prot-a-2795	MR Egger	110	0.0448881	0.0732891	0.541508	or
Atrial fibrillation || id:ebi-a-GCST006414	Sorting nexin-7 || id:prot-a-2795	Simple mode	110	-0.0686173	0.124111	0.581486	or
Atrial fibrillation || id:ebi-a-GCST006414	Sorting nexin-7 || id:prot-a-2795	Weighted median	110	0.0653986	0.067176	0.330285	or
Atrial fibrillation || id:ebi-a-GCST006414	Sorting nexin-7 || id:prot-a-2795	Weighted mode	110	0.038566	0.0710567	0.58841	or
Atrial fibrillation || id:ebi-a-GCST006414	Sorting nexin-8 || id:prot-a-2796	Inverse variance weighted	110	-0.0129255	0.0369353	0.726375	or
Atrial fibrillation || id:ebi-a-GCST006414	Sorting nexin-8 || id:prot-a-2796	MR Egger	110	0.0101659	0.0732913	0.889941	or
Atrial fibrillation || id:ebi-a-GCST006414	Sorting nexin-8 || id:prot-a-2796	Simple mode	110	0.0697332	0.117228	0.553176	or
Atrial fibrillation || id:ebi-a-GCST006414	Sorting nexin-8 || id:prot-a-2796	Weighted median	110	0.0492167	0.0613597	0.422494	or
Atrial fibrillation || id:ebi-a-GCST006414	Sorting nexin-8 || id:prot-a-2796	Weighted mode	110	0.0324174	0.0668957	0.628934	or
Atrial fibrillation || id:ebi-a-GCST006414	Soup consumers || id:ukb-b-19073	Inverse variance weighted	108	0.0082117	0.0244505	0.736984	or
Atrial fibrillation || id:ebi-a-GCST006414	Soup consumers || id:ukb-b-19073	Inverse variance weighted	29	-0.00966085	0.0307789	0.753613	steiger
Atrial fibrillation || id:ebi-a-GCST006414	Soup consumers || id:ukb-b-19073	MR Egger	108	0.00865751	0.0487572	0.859405	or
Atrial fibrillation || id:ebi-a-GCST006414	Soup consumers || id:ukb-b-19073	Simple mode	108	-0.0441967	0.0804108	0.583714	or
Atrial fibrillation || id:ebi-a-GCST006414	Soup consumers || id:ukb-b-19073	Weighted median	108	0.0299896	0.0424377	0.47977	or
Atrial fibrillation || id:ebi-a-GCST006414	Soup consumers || id:ukb-b-19073	Weighted mode	108	0.0102179	0.0451202	0.821275	or
Atrial fibrillation || id:ebi-a-GCST006414	Sources of admission to hospital (recoded): Other admission source || id:ukb-b-13922	Inverse variance weighted	79	0.053198	0.0628395	0.397235	or
Atrial fibrillation || id:ebi-a-GCST006414	Sources of admission to hospital (recoded): Other admission source || id:ukb-b-13922	Inverse variance weighted	52	0.00247295	0.0648753	0.969593	steiger
Atrial fibrillation || id:ebi-a-GCST006414	Sources of admission to hospital (recoded): Other admission source || id:ukb-b-13922	MR Egger	79	-0.0227582	0.16501	0.890663	or
Atrial fibrillation || id:ebi-a-GCST006414	Sources of admission to hospital (recoded): Other admission source || id:ukb-b-13922	Simple mode	79	0.0433664	0.201941	0.830524	or
Atrial fibrillation || id:ebi-a-GCST006414	Sources of admission to hospital (recoded): Other admission source || id:ukb-b-13922	Weighted median	79	0.0169272	0.0960592	0.860124	or
Atrial fibrillation || id:ebi-a-GCST006414	Sources of admission to hospital (recoded): Other admission source || id:ukb-b-13922	Weighted mode	79	0.0221732	0.139916	0.874492	or
Atrial fibrillation || id:ebi-a-GCST006414	Sources of admission to hospital (recoded): Temporary place of residence || id:ukb-b-11285	Inverse variance weighted	66	0.109918	0.0835595	0.188362	or
Atrial fibrillation || id:ebi-a-GCST006414	Sources of admission to hospital (recoded): Temporary place of residence || id:ukb-b-11285	Inverse variance weighted	36	0.0528213	0.0839278	0.52911	steiger
Atrial fibrillation || id:ebi-a-GCST006414	Sources of admission to hospital (recoded): Temporary place of residence || id:ukb-b-11285	MR Egger	66	-0.0657144	0.229079	0.775143	or
Atrial fibrillation || id:ebi-a-GCST006414	Sources of admission to hospital (recoded): Temporary place of residence || id:ukb-b-11285	Simple mode	66	0.134268	0.213812	0.532224	or
Atrial fibrillation || id:ebi-a-GCST006414	Sources of admission to hospital (recoded): Temporary place of residence || id:ukb-b-11285	Weighted median	66	0.0998888	0.111295	0.369444	or
Atrial fibrillation || id:ebi-a-GCST006414	Sources of admission to hospital (recoded): Temporary place of residence || id:ukb-b-11285	Weighted mode	66	0.0742099	0.141578	0.601948	or
Atrial fibrillation || id:ebi-a-GCST006414	Sources of admission to hospital (recoded): Transfer to other NHS provider || id:ukb-b-14560	Inverse variance weighted	51	0.118206	0.105825	0.263997	or
Atrial fibrillation || id:ebi-a-GCST006414	Sources of admission to hospital (recoded): Transfer to other NHS provider || id:ukb-b-14560	Inverse variance weighted	25	-0.0673375	0.116453	0.563103	steiger
Atrial fibrillation || id:ebi-a-GCST006414	Sources of admission to hospital (recoded): Transfer to other NHS provider || id:ukb-b-14560	MR Egger	51	-0.150957	0.272813	0.582548	or
Atrial fibrillation || id:ebi-a-GCST006414	Sources of admission to hospital (recoded): Transfer to other NHS provider || id:ukb-b-14560	Simple mode	51	-0.158705	0.286129	0.581598	or
Atrial fibrillation || id:ebi-a-GCST006414	Sources of admission to hospital (recoded): Transfer to other NHS provider || id:ukb-b-14560	Weighted median	51	-0.00980715	0.145818	0.946378	or
Atrial fibrillation || id:ebi-a-GCST006414	Sources of admission to hospital (recoded): Transfer to other NHS provider || id:ukb-b-14560	Weighted mode	51	-0.107351	0.170417	0.531607	or
Atrial fibrillation || id:ebi-a-GCST006414	Sources of admission to hospital (recoded): Transfer to other NHS provider: General ward, young physically disabled, A&E || id:ukb-b-14525	Inverse variance weighted	110	0.055541	0.0212503	0.00895779	or
Atrial fibrillation || id:ebi-a-GCST006414	Sources of admission to hospital (recoded): Transfer to other NHS provider: General ward, young physically disabled, A&E || id:ukb-b-14525	Inverse variance weighted	98	0.0301097	0.0210635	0.152868	steiger
Atrial fibrillation || id:ebi-a-GCST006414	Sources of admission to hospital (recoded): Transfer to other NHS provider: General ward, young physically disabled, A&E || id:ukb-b-14525	MR Egger	110	-0.0549439	0.041115	0.184245	or
Atrial fibrillation || id:ebi-a-GCST006414	Sources of admission to hospital (recoded): Transfer to other NHS provider: General ward, young physically disabled, A&E || id:ukb-b-14525	Simple mode	110	0.00141931	0.0725773	0.984433	or
Atrial fibrillation || id:ebi-a-GCST006414	Sources of admission to hospital (recoded): Transfer to other NHS provider: General ward, young physically disabled, A&E || id:ukb-b-14525	Weighted median	110	0.00210674	0.0348549	0.951803	or
Atrial fibrillation || id:ebi-a-GCST006414	Sources of admission to hospital (recoded): Transfer to other NHS provider: General ward, young physically disabled, A&E || id:ukb-b-14525	Weighted mode	110	-0.00256514	0.0385507	0.94707	or
Atrial fibrillation || id:ebi-a-GCST006414	Sources of admission to hospital (recoded): Transfer within NHS provider || id:ukb-b-14679	Inverse variance weighted	90	0.0352451	0.0463597	0.447103	or
Atrial fibrillation || id:ebi-a-GCST006414	Sources of admission to hospital (recoded): Transfer within NHS provider || id:ukb-b-14679	Inverse variance weighted	58	0.00281864	0.0497483	0.954818	steiger
Atrial fibrillation || id:ebi-a-GCST006414	Sources of admission to hospital (recoded): Transfer within NHS provider || id:ukb-b-14679	MR Egger	90	-0.00924805	0.117715	0.937558	or
Atrial fibrillation || id:ebi-a-GCST006414	Sources of admission to hospital (recoded): Transfer within NHS provider || id:ukb-b-14679	Simple mode	90	0.0845604	0.133858	0.52919	or
Atrial fibrillation || id:ebi-a-GCST006414	Sources of admission to hospital (recoded): Transfer within NHS provider || id:ukb-b-14679	Weighted median	90	0.017252	0.06971	0.804535	or
Atrial fibrillation || id:ebi-a-GCST006414	Sources of admission to hospital (recoded): Transfer within NHS provider || id:ukb-b-14679	Weighted mode	90	0.037981	0.0923377	0.681821	or
Atrial fibrillation || id:ebi-a-GCST006414	Sources of admission to hospital (recoded): Transfer within NHS provider: Medical specialty || id:ukb-b-20100	Inverse variance weighted	80	0.117559	0.0588775	0.0458602	or
Atrial fibrillation || id:ebi-a-GCST006414	Sources of admission to hospital (recoded): Transfer within NHS provider: Medical specialty || id:ukb-b-20100	Inverse variance weighted	49	0.0922144	0.0647122	0.154159	steiger
Atrial fibrillation || id:ebi-a-GCST006414	Sources of admission to hospital (recoded): Transfer within NHS provider: Medical specialty || id:ukb-b-20100	MR Egger	80	0.263076	0.154181	0.0919343	or
Atrial fibrillation || id:ebi-a-GCST006414	Sources of admission to hospital (recoded): Transfer within NHS provider: Medical specialty || id:ukb-b-20100	Simple mode	80	0.00555259	0.184804	0.976106	or
Atrial fibrillation || id:ebi-a-GCST006414	Sources of admission to hospital (recoded): Transfer within NHS provider: Medical specialty || id:ukb-b-20100	Weighted median	80	0.147288	0.0843772	0.0808816	or
Atrial fibrillation || id:ebi-a-GCST006414	Sources of admission to hospital (recoded): Transfer within NHS provider: Medical specialty || id:ukb-b-20100	Weighted mode	80	0.184848	0.117528	0.119763	or
Atrial fibrillation || id:ebi-a-GCST006414	Sources of admission to hospital (recoded): Transfer within NHS provider: Surgical specialty || id:ukb-b-16174	Inverse variance weighted	50	0.141179	0.0953379	0.138654	or
Atrial fibrillation || id:ebi-a-GCST006414	Sources of admission to hospital (recoded): Transfer within NHS provider: Surgical specialty || id:ukb-b-16174	Inverse variance weighted	28	0.0755365	0.112458	0.501782	steiger
Atrial fibrillation || id:ebi-a-GCST006414	Sources of admission to hospital (recoded): Transfer within NHS provider: Surgical specialty || id:ukb-b-16174	MR Egger	50	0.16061	0.244123	0.513741	or
Atrial fibrillation || id:ebi-a-GCST006414	Sources of admission to hospital (recoded): Transfer within NHS provider: Surgical specialty || id:ukb-b-16174	Simple mode	50	0.110933	0.288046	0.701812	or
Atrial fibrillation || id:ebi-a-GCST006414	Sources of admission to hospital (recoded): Transfer within NHS provider: Surgical specialty || id:ukb-b-16174	Weighted median	50	0.0395027	0.142373	0.781427	or
Atrial fibrillation || id:ebi-a-GCST006414	Sources of admission to hospital (recoded): Transfer within NHS provider: Surgical specialty || id:ukb-b-16174	Weighted mode	50	0.101324	0.186628	0.589645	or
Atrial fibrillation || id:ebi-a-GCST006414	Sources of admission to hospital (recoded): Usual Place of residence || id:ukb-b-20172	Inverse variance weighted	111	0.0226358	0.00789732	0.00415345	or
Atrial fibrillation || id:ebi-a-GCST006414	Sources of admission to hospital (recoded): Usual Place of residence || id:ukb-b-20172	Inverse variance weighted	110	0.0212222	0.00760311	0.00525049	steiger
Atrial fibrillation || id:ebi-a-GCST006414	Sources of admission to hospital (recoded): Usual Place of residence || id:ukb-b-20172	MR Egger	111	0.0112762	0.0157807	0.476411	or
Atrial fibrillation || id:ebi-a-GCST006414	Sources of admission to hospital (recoded): Usual Place of residence || id:ukb-b-20172	Simple mode	111	0.0308716	0.0227402	0.177377	or
Atrial fibrillation || id:ebi-a-GCST006414	Sources of admission to hospital (recoded): Usual Place of residence || id:ukb-b-20172	Weighted median	111	0.027512	0.0114808	0.0165596	or
Atrial fibrillation || id:ebi-a-GCST006414	Sources of admission to hospital (recoded): Usual Place of residence || id:ukb-b-20172	Weighted mode	111	0.0236633	0.0124161	0.0592785	or
Atrial fibrillation || id:ebi-a-GCST006414	Sources of admission to hospital (recoded): Usual Place of residence: Living alone || id:ukb-b-14342	Inverse variance weighted	84	-0.0362235	0.054342	0.505039	or
Atrial fibrillation || id:ebi-a-GCST006414	Sources of admission to hospital (recoded): Usual Place of residence: Living alone || id:ukb-b-14342	Inverse variance weighted	53	-0.0264422	0.0576409	0.646421	steiger
Atrial fibrillation || id:ebi-a-GCST006414	Sources of admission to hospital (recoded): Usual Place of residence: Living alone || id:ukb-b-14342	MR Egger	84	-0.0758215	0.137271	0.582211	or
Atrial fibrillation || id:ebi-a-GCST006414	Sources of admission to hospital (recoded): Usual Place of residence: Living alone || id:ukb-b-14342	Simple mode	84	-0.0502779	0.156321	0.74854	or
Atrial fibrillation || id:ebi-a-GCST006414	Sources of admission to hospital (recoded): Usual Place of residence: Living alone || id:ukb-b-14342	Weighted median	84	-0.00462077	0.0791136	0.953425	or
Atrial fibrillation || id:ebi-a-GCST006414	Sources of admission to hospital (recoded): Usual Place of residence: Living alone || id:ukb-b-14342	Weighted mode	84	-0.00978009	0.0982894	0.920979	or
Atrial fibrillation || id:ebi-a-GCST006414	Sources of admission to hospital (recoded): Usual Place of residence: Living with relatives || id:ukb-b-17289	Inverse variance weighted	110	-0.0119405	0.0210034	0.569694	or
Atrial fibrillation || id:ebi-a-GCST006414	Sources of admission to hospital (recoded): Usual Place of residence: Living with relatives || id:ukb-b-17289	Inverse variance weighted	100	-0.0104717	0.0192593	0.586632	steiger
Atrial fibrillation || id:ebi-a-GCST006414	Sources of admission to hospital (recoded): Usual Place of residence: Living with relatives || id:ukb-b-17289	MR Egger	110	-0.023884	0.0421242	0.571897	or
Atrial fibrillation || id:ebi-a-GCST006414	Sources of admission to hospital (recoded): Usual Place of residence: Living with relatives || id:ukb-b-17289	Simple mode	110	-0.00620361	0.0676458	0.927099	or
Atrial fibrillation || id:ebi-a-GCST006414	Sources of admission to hospital (recoded): Usual Place of residence: Living with relatives || id:ukb-b-17289	Weighted median	110	-0.0612403	0.0300399	0.041487	or
Atrial fibrillation || id:ebi-a-GCST006414	Sources of admission to hospital (recoded): Usual Place of residence: Living with relatives || id:ukb-b-17289	Weighted mode	110	-0.0549587	0.0390753	0.162426	or
Atrial fibrillation || id:ebi-a-GCST006414	Soya dessert intake || id:ukb-b-998	Inverse variance weighted	111	-0.00133086	0.00130112	0.306378	or
Atrial fibrillation || id:ebi-a-GCST006414	Soya dessert intake || id:ukb-b-998	Inverse variance weighted	42	-0.00308884	0.00148048	0.0369443	steiger
Atrial fibrillation || id:ebi-a-GCST006414	Soya dessert intake || id:ukb-b-998	MR Egger	111	-0.00575781	0.00255364	0.0261473	or
Atrial fibrillation || id:ebi-a-GCST006414	Soya dessert intake || id:ukb-b-998	Simple mode	111	-0.00412231	0.00466454	0.378756	or
Atrial fibrillation || id:ebi-a-GCST006414	Soya dessert intake || id:ukb-b-998	Weighted median	111	-0.0036228	0.002113	0.0864315	or
Atrial fibrillation || id:ebi-a-GCST006414	Soya dessert intake || id:ukb-b-998	Weighted mode	111	-0.00217811	0.00248789	0.383219	or
Atrial fibrillation || id:ebi-a-GCST006414	Spastin || id:prot-a-2812	Inverse variance weighted	110	0.025738	0.0369357	0.485907	or
Atrial fibrillation || id:ebi-a-GCST006414	Spastin || id:prot-a-2812	MR Egger	110	-0.0375823	0.0732913	0.609153	or
Atrial fibrillation || id:ebi-a-GCST006414	Spastin || id:prot-a-2812	Simple mode	110	0.0423665	0.136496	0.75686	or
Atrial fibrillation || id:ebi-a-GCST006414	Spastin || id:prot-a-2812	Weighted median	110	-0.0140094	0.0592946	0.813225	or
Atrial fibrillation || id:ebi-a-GCST006414	Spastin || id:prot-a-2812	Weighted mode	110	-0.0273703	0.0716291	0.703122	or
Atrial fibrillation || id:ebi-a-GCST006414	Speckle-type POZ protein || id:prot-a-2830	Inverse variance weighted	110	-0.00254445	0.0369303	0.94507	or
Atrial fibrillation || id:ebi-a-GCST006414	Speckle-type POZ protein || id:prot-a-2830	MR Egger	110	-0.00487873	0.0732892	0.947049	or
Atrial fibrillation || id:ebi-a-GCST006414	Speckle-type POZ protein || id:prot-a-2830	Simple mode	110	-0.00608269	0.121815	0.960267	or
Atrial fibrillation || id:ebi-a-GCST006414	Speckle-type POZ protein || id:prot-a-2830	Weighted median	110	-0.0552721	0.0636631	0.385287	or
Atrial fibrillation || id:ebi-a-GCST006414	Speckle-type POZ protein || id:prot-a-2830	Weighted mode	110	-0.0214114	0.069932	0.760056	or
Atrial fibrillation || id:ebi-a-GCST006414	Spectrin alpha chain, non-erythrocytic 1 || id:prot-a-2835	Inverse variance weighted	110	-0.0200988	0.0369328	0.586303	or
Atrial fibrillation || id:ebi-a-GCST006414	Spectrin alpha chain, non-erythrocytic 1 || id:prot-a-2835	MR Egger	110	-0.149857	0.0732791	0.0432841	or
Atrial fibrillation || id:ebi-a-GCST006414	Spectrin alpha chain, non-erythrocytic 1 || id:prot-a-2835	Simple mode	110	-0.156442	0.119743	0.194141	or
Atrial fibrillation || id:ebi-a-GCST006414	Spectrin alpha chain, non-erythrocytic 1 || id:prot-a-2835	Weighted median	110	-0.115255	0.0627581	0.0662848	or
Atrial fibrillation || id:ebi-a-GCST006414	Spectrin alpha chain, non-erythrocytic 1 || id:prot-a-2835	Weighted mode	110	-0.118196	0.0671278	0.0810842	or
Atrial fibrillation || id:ebi-a-GCST006414	Speech-reception-threshold (SRT) estimate (left) || id:ukb-b-9052	Inverse variance weighted	111	0.00944698	0.00591676	0.110344	or
Atrial fibrillation || id:ebi-a-GCST006414	Speech-reception-threshold (SRT) estimate (left) || id:ukb-b-9052	Inverse variance weighted	73	0.0094318	0.00588422	0.108958	steiger
Atrial fibrillation || id:ebi-a-GCST006414	Speech-reception-threshold (SRT) estimate (left) || id:ukb-b-9052	MR Egger	111	0.0133214	0.0118201	0.262215	or
Atrial fibrillation || id:ebi-a-GCST006414	Speech-reception-threshold (SRT) estimate (left) || id:ukb-b-9052	Simple mode	111	0.0283162	0.0208499	0.177212	or
Atrial fibrillation || id:ebi-a-GCST006414	Speech-reception-threshold (SRT) estimate (left) || id:ukb-b-9052	Weighted median	111	0.0235373	0.0100052	0.018647	or
Atrial fibrillation || id:ebi-a-GCST006414	Speech-reception-threshold (SRT) estimate (left) || id:ukb-b-9052	Weighted mode	111	0.0249042	0.0108876	0.0240864	or
Atrial fibrillation || id:ebi-a-GCST006414	Speech-reception-threshold (SRT) estimate (right) || id:ukb-b-8316	Inverse variance weighted	111	0.00314757	0.00584962	0.590521	or
Atrial fibrillation || id:ebi-a-GCST006414	Speech-reception-threshold (SRT) estimate (right) || id:ukb-b-8316	Inverse variance weighted	77	0.00454939	0.00583693	0.435735	steiger
Atrial fibrillation || id:ebi-a-GCST006414	Speech-reception-threshold (SRT) estimate (right) || id:ukb-b-8316	MR Egger	111	0.0149265	0.0116221	0.201754	or
Atrial fibrillation || id:ebi-a-GCST006414	Speech-reception-threshold (SRT) estimate (right) || id:ukb-b-8316	Simple mode	111	0.000858532	0.0209301	0.967355	or
Atrial fibrillation || id:ebi-a-GCST006414	Speech-reception-threshold (SRT) estimate (right) || id:ukb-b-8316	Weighted median	111	0.0130562	0.00862702	0.130176	or
Atrial fibrillation || id:ebi-a-GCST006414	Speech-reception-threshold (SRT) estimate (right) || id:ukb-b-8316	Weighted mode	111	0.0168797	0.0104194	0.10809	or
Atrial fibrillation || id:ebi-a-GCST006414	Spells in hospital || id:ukb-b-1260	Inverse variance weighted	111	0.0212925	0.00378923	1.91832e-08	or
Atrial fibrillation || id:ebi-a-GCST006414	Spells in hospital || id:ukb-b-1260	Inverse variance weighted	108	0.0197566	0.00359344	3.84207e-08	steiger
Atrial fibrillation || id:ebi-a-GCST006414	Spells in hospital || id:ukb-b-1260	MR Egger	111	0.0208239	0.00759088	0.00711383	or
Atrial fibrillation || id:ebi-a-GCST006414	Spells in hospital || id:ukb-b-1260	Simple mode	111	0.0336753	0.0116654	0.00468637	or
Atrial fibrillation || id:ebi-a-GCST006414	Spells in hospital || id:ukb-b-1260	Weighted median	111	0.0187667	0.00570632	0.00100629	or
Atrial fibrillation || id:ebi-a-GCST006414	Spells in hospital || id:ukb-b-1260	Weighted mode	111	0.0211264	0.00613604	0.000814743	or
Atrial fibrillation || id:ebi-a-GCST006414	Sperm acrosome membrane-associated protein 3 || id:prot-a-2804	Inverse variance weighted	110	-0.00185197	0.0369265	0.960001	or
Atrial fibrillation || id:ebi-a-GCST006414	Sperm acrosome membrane-associated protein 3 || id:prot-a-2804	MR Egger	110	0.0507532	0.0732754	0.490024	or
Atrial fibrillation || id:ebi-a-GCST006414	Sperm acrosome membrane-associated protein 3 || id:prot-a-2804	Simple mode	110	0.130735	0.12976	0.31592	or
Atrial fibrillation || id:ebi-a-GCST006414	Sperm acrosome membrane-associated protein 3 || id:prot-a-2804	Weighted median	110	0.0735726	0.0633645	0.245601	or
Atrial fibrillation || id:ebi-a-GCST006414	Sperm acrosome membrane-associated protein 3 || id:prot-a-2804	Weighted mode	110	0.0867966	0.0654394	0.187491	or
Atrial fibrillation || id:ebi-a-GCST006414	Sperm-associated antigen 11A || id:prot-a-2806	Inverse variance weighted	110	-0.0264334	0.0369338	0.474179	or
Atrial fibrillation || id:ebi-a-GCST006414	Sperm-associated antigen 11A || id:prot-a-2806	MR Egger	110	-0.0759289	0.0732847	0.302479	or
Atrial fibrillation || id:ebi-a-GCST006414	Sperm-associated antigen 11A || id:prot-a-2806	Simple mode	110	-0.104934	0.116704	0.370555	or
Atrial fibrillation || id:ebi-a-GCST006414	Sperm-associated antigen 11A || id:prot-a-2806	Weighted median	110	-0.026208	0.0679205	0.699598	or
Atrial fibrillation || id:ebi-a-GCST006414	Sperm-associated antigen 11A || id:prot-a-2806	Weighted mode	110	-0.0544545	0.0670162	0.418243	or
Atrial fibrillation || id:ebi-a-GCST006414	Sperm-associated antigen 11B || id:prot-a-2807	Inverse variance weighted	110	-0.0149592	0.0386338	0.698604	or
Atrial fibrillation || id:ebi-a-GCST006414	Sperm-associated antigen 11B || id:prot-a-2807	MR Egger	110	-0.0206192	0.0770139	0.789416	or
Atrial fibrillation || id:ebi-a-GCST006414	Sperm-associated antigen 11B || id:prot-a-2807	Simple mode	110	-0.06013	0.136108	0.659523	or
Atrial fibrillation || id:ebi-a-GCST006414	Sperm-associated antigen 11B || id:prot-a-2807	Weighted median	110	-0.0140057	0.0674094	0.835408	or
Atrial fibrillation || id:ebi-a-GCST006414	Sperm-associated antigen 11B || id:prot-a-2807	Weighted mode	110	-0.0442137	0.0683969	0.519361	or
Atrial fibrillation || id:ebi-a-GCST006414	Spermatogenesis-associated protein 20 || id:prot-a-2813	Inverse variance weighted	110	0.0216989	0.0369338	0.556862	or
Atrial fibrillation || id:ebi-a-GCST006414	Spermatogenesis-associated protein 20 || id:prot-a-2813	MR Egger	110	0.0430246	0.0732829	0.55836	or
Atrial fibrillation || id:ebi-a-GCST006414	Spermatogenesis-associated protein 20 || id:prot-a-2813	Simple mode	110	0.121916	0.140932	0.388899	or
Atrial fibrillation || id:ebi-a-GCST006414	Spermatogenesis-associated protein 20 || id:prot-a-2813	Weighted median	110	0.0565513	0.0676218	0.402993	or
Atrial fibrillation || id:ebi-a-GCST006414	Spermatogenesis-associated protein 20 || id:prot-a-2813	Weighted mode	110	0.0553238	0.0701098	0.431765	or
Atrial fibrillation || id:ebi-a-GCST006414	Spermatogenesis-associated protein 9 || id:prot-a-2814	Inverse variance weighted	110	-0.0186562	0.0370954	0.615017	or
Atrial fibrillation || id:ebi-a-GCST006414	Spermatogenesis-associated protein 9 || id:prot-a-2814	MR Egger	110	-0.146542	0.0732863	0.0480566	or
Atrial fibrillation || id:ebi-a-GCST006414	Spermatogenesis-associated protein 9 || id:prot-a-2814	Simple mode	110	0.149522	0.123245	0.227674	or
Atrial fibrillation || id:ebi-a-GCST006414	Spermatogenesis-associated protein 9 || id:prot-a-2814	Weighted median	110	-0.0990476	0.0635878	0.119316	or
Atrial fibrillation || id:ebi-a-GCST006414	Spermatogenesis-associated protein 9 || id:prot-a-2814	Weighted mode	110	-0.0820211	0.0708525	0.249545	or
Atrial fibrillation || id:ebi-a-GCST006414	Spherical power (left) || id:ukb-b-7500	Inverse variance weighted	111	-0.00558595	0.00920356	0.543895	or
Atrial fibrillation || id:ebi-a-GCST006414	Spherical power (left) || id:ukb-b-7500	Inverse variance weighted	40	-0.000266588	0.00821747	0.97412	steiger
Atrial fibrillation || id:ebi-a-GCST006414	Spherical power (left) || id:ukb-b-7500	MR Egger	111	0.00617515	0.0183402	0.73699	or
Atrial fibrillation || id:ebi-a-GCST006414	Spherical power (left) || id:ukb-b-7500	Simple mode	111	-0.0262401	0.0280691	0.351919	or
Atrial fibrillation || id:ebi-a-GCST006414	Spherical power (left) || id:ukb-b-7500	Weighted median	111	-0.00654742	0.0113969	0.565637	or
Atrial fibrillation || id:ebi-a-GCST006414	Spherical power (left) || id:ukb-b-7500	Weighted mode	111	0.000541053	0.0142508	0.969783	or
Atrial fibrillation || id:ebi-a-GCST006414	Spherical power (right) || id:ukb-b-19994	Inverse variance weighted	111	-0.00539437	0.00897767	0.54793	or
Atrial fibrillation || id:ebi-a-GCST006414	Spherical power (right) || id:ukb-b-19994	Inverse variance weighted	43	-0.00516906	0.00786887	0.511245	steiger
Atrial fibrillation || id:ebi-a-GCST006414	Spherical power (right) || id:ukb-b-19994	MR Egger	111	0.00364755	0.017903	0.838937	or
Atrial fibrillation || id:ebi-a-GCST006414	Spherical power (right) || id:ukb-b-19994	Simple mode	111	-0.027461	0.0250417	0.275206	or
Atrial fibrillation || id:ebi-a-GCST006414	Spherical power (right) || id:ukb-b-19994	Weighted median	111	-0.00514525	0.0111831	0.645452	or
Atrial fibrillation || id:ebi-a-GCST006414	Spherical power (right) || id:ukb-b-19994	Weighted mode	111	-0.000355673	0.0142651	0.980154	or
Atrial fibrillation || id:ebi-a-GCST006414	Sphingomyelins || id:met-c-935	Inverse variance weighted	110	-0.00157552	0.017959	0.930092	or
Atrial fibrillation || id:ebi-a-GCST006414	Sphingomyelins || id:met-c-935	Inverse variance weighted	3	-0.0167092	0.0334115	0.617003	steiger
Atrial fibrillation || id:ebi-a-GCST006414	Sphingomyelins || id:met-c-935	MR Egger	110	-0.0281555	0.0343682	0.414458	or
Atrial fibrillation || id:ebi-a-GCST006414	Sphingomyelins || id:met-c-935	Simple mode	110	-0.0523754	0.0678996	0.442159	or
Atrial fibrillation || id:ebi-a-GCST006414	Sphingomyelins || id:met-c-935	Weighted median	110	-0.0106758	0.0334619	0.749693	or
Atrial fibrillation || id:ebi-a-GCST006414	Sphingomyelins || id:met-c-935	Weighted mode	110	-0.0274282	0.0306791	0.373273	or
Atrial fibrillation || id:ebi-a-GCST006414	Sphingosine kinase 2 || id:prot-a-2816	Inverse variance weighted	110	0.0842157	0.0369339	0.0225974	or
Atrial fibrillation || id:ebi-a-GCST006414	Sphingosine kinase 2 || id:prot-a-2816	MR Egger	110	0.0730589	0.0732886	0.321058	or
Atrial fibrillation || id:ebi-a-GCST006414	Sphingosine kinase 2 || id:prot-a-2816	Simple mode	110	0.131231	0.116522	0.262539	or
Atrial fibrillation || id:ebi-a-GCST006414	Sphingosine kinase 2 || id:prot-a-2816	Weighted median	110	0.100376	0.0658862	0.127641	or
Atrial fibrillation || id:ebi-a-GCST006414	Sphingosine kinase 2 || id:prot-a-2816	Weighted mode	110	0.0873053	0.0690589	0.20885	or
Atrial fibrillation || id:ebi-a-GCST006414	Spinach intake || id:ukb-b-812	Inverse variance weighted	111	-0.00109596	0.00428784	0.798262	or
Atrial fibrillation || id:ebi-a-GCST006414	Spinach intake || id:ukb-b-812	Inverse variance weighted	40	-0.00119994	0.00507676	0.813154	steiger
Atrial fibrillation || id:ebi-a-GCST006414	Spinach intake || id:ukb-b-812	MR Egger	111	-0.0052178	0.00853027	0.542023	or
Atrial fibrillation || id:ebi-a-GCST006414	Spinach intake || id:ukb-b-812	Simple mode	111	-0.00286665	0.0156345	0.854858	or
Atrial fibrillation || id:ebi-a-GCST006414	Spinach intake || id:ukb-b-812	Weighted median	111	-0.00961345	0.00727888	0.186591	or
Atrial fibrillation || id:ebi-a-GCST006414	Spinach intake || id:ukb-b-812	Weighted mode	111	-0.00906726	0.00866804	0.297828	or
Atrial fibrillation || id:ebi-a-GCST006414	Spinal stenosis || id:ukb-d-M13_SPINSTENOSIS	Inverse variance weighted	111	0.00994422	0.0528155	0.850655	or
Atrial fibrillation || id:ebi-a-GCST006414	Spinal stenosis || id:ukb-d-M13_SPINSTENOSIS	Inverse variance weighted	61	0.0243988	0.0562936	0.66471	steiger
Atrial fibrillation || id:ebi-a-GCST006414	Spinal stenosis || id:ukb-d-M13_SPINSTENOSIS	MR Egger	111	0.0613426	0.106234	0.564842	or
Atrial fibrillation || id:ebi-a-GCST006414	Spinal stenosis || id:ukb-d-M13_SPINSTENOSIS	Simple mode	111	0.0579572	0.184794	0.754395	or
Atrial fibrillation || id:ebi-a-GCST006414	Spinal stenosis || id:ukb-d-M13_SPINSTENOSIS	Weighted median	111	-0.00556066	0.0852125	0.94797	or
Atrial fibrillation || id:ebi-a-GCST006414	Spinal stenosis || id:ukb-d-M13_SPINSTENOSIS	Weighted mode	111	0.0452912	0.0917833	0.622673	or
Atrial fibrillation || id:ebi-a-GCST006414	Spirits intake || id:ukb-b-3751	Inverse variance weighted	111	0.00235354	0.0067708	0.72814	or
Atrial fibrillation || id:ebi-a-GCST006414	Spirits intake || id:ukb-b-3751	Inverse variance weighted	33	-2.72954e-05	0.00783067	0.997219	steiger
Atrial fibrillation || id:ebi-a-GCST006414	Spirits intake || id:ukb-b-3751	MR Egger	111	-0.000962518	0.0135266	0.943403	or
Atrial fibrillation || id:ebi-a-GCST006414	Spirits intake || id:ukb-b-3751	Simple mode	111	-0.00374178	0.0207803	0.857433	or
Atrial fibrillation || id:ebi-a-GCST006414	Spirits intake || id:ukb-b-3751	Weighted median	111	-0.00285214	0.0113856	0.802198	or
Atrial fibrillation || id:ebi-a-GCST006414	Spirits intake || id:ukb-b-3751	Weighted mode	111	-0.000924312	0.0122352	0.939918	or
Atrial fibrillation || id:ebi-a-GCST006414	Spliceosome RNA helicase DDX39B || id:prot-a-778	Inverse variance weighted	110	-0.0163191	0.0405561	0.687402	or
Atrial fibrillation || id:ebi-a-GCST006414	Spliceosome RNA helicase DDX39B || id:prot-a-778	MR Egger	110	-0.0446294	0.0807794	0.581758	or
Atrial fibrillation || id:ebi-a-GCST006414	Spliceosome RNA helicase DDX39B || id:prot-a-778	Simple mode	110	0.087238	0.138171	0.529116	or
Atrial fibrillation || id:ebi-a-GCST006414	Spliceosome RNA helicase DDX39B || id:prot-a-778	Weighted median	110	0.0167802	0.0655571	0.797979	or
Atrial fibrillation || id:ebi-a-GCST006414	Spliceosome RNA helicase DDX39B || id:prot-a-778	Weighted mode	110	0.0092078	0.0713245	0.897519	or
Atrial fibrillation || id:ebi-a-GCST006414	Splicing factor 1 || id:prot-a-2706	Inverse variance weighted	110	0.00764338	0.0395127	0.846613	or
Atrial fibrillation || id:ebi-a-GCST006414	Splicing factor 1 || id:prot-a-2706	MR Egger	110	-0.0317844	0.0786451	0.686902	or
Atrial fibrillation || id:ebi-a-GCST006414	Splicing factor 1 || id:prot-a-2706	Simple mode	110	-0.0273185	0.129508	0.833327	or
Atrial fibrillation || id:ebi-a-GCST006414	Splicing factor 1 || id:prot-a-2706	Weighted median	110	-0.0489172	0.0585486	0.403439	or
Atrial fibrillation || id:ebi-a-GCST006414	Splicing factor 1 || id:prot-a-2706	Weighted mode	110	-0.0483785	0.0696436	0.488747	or
Atrial fibrillation || id:ebi-a-GCST006414	Splicing factor 3B subunit 4 || id:prot-a-2707	Inverse variance weighted	110	0.042511	0.0387978	0.273207	or
Atrial fibrillation || id:ebi-a-GCST006414	Splicing factor 3B subunit 4 || id:prot-a-2707	MR Egger	110	-0.0750019	0.0762264	0.327346	or
Atrial fibrillation || id:ebi-a-GCST006414	Splicing factor 3B subunit 4 || id:prot-a-2707	Simple mode	110	-0.0707768	0.136588	0.605384	or
Atrial fibrillation || id:ebi-a-GCST006414	Splicing factor 3B subunit 4 || id:prot-a-2707	Weighted median	110	-0.0182752	0.0715156	0.798304	or
Atrial fibrillation || id:ebi-a-GCST006414	Splicing factor 3B subunit 4 || id:prot-a-2707	Weighted mode	110	-0.0635151	0.0740673	0.393032	or
Atrial fibrillation || id:ebi-a-GCST006414	Splicing factor U2AF 65 kDa subunit || id:prot-a-3130	Inverse variance weighted	110	-0.00652818	0.0390303	0.867166	or
Atrial fibrillation || id:ebi-a-GCST006414	Splicing factor U2AF 65 kDa subunit || id:prot-a-3130	MR Egger	110	-0.0385349	0.0777262	0.621058	or
Atrial fibrillation || id:ebi-a-GCST006414	Splicing factor U2AF 65 kDa subunit || id:prot-a-3130	Simple mode	110	-0.0551876	0.118856	0.643344	or
Atrial fibrillation || id:ebi-a-GCST006414	Splicing factor U2AF 65 kDa subunit || id:prot-a-3130	Weighted median	110	-0.0512352	0.0657474	0.435818	or
Atrial fibrillation || id:ebi-a-GCST006414	Splicing factor U2AF 65 kDa subunit || id:prot-a-3130	Weighted mode	110	-0.0625005	0.0597214	0.29763	or
Atrial fibrillation || id:ebi-a-GCST006414	Spondin-1 || id:prot-a-2829	Inverse variance weighted	110	0.00919316	0.0369347	0.803436	or
Atrial fibrillation || id:ebi-a-GCST006414	Spondin-1 || id:prot-a-2829	MR Egger	110	0.0220049	0.0732873	0.764559	or
Atrial fibrillation || id:ebi-a-GCST006414	Spondin-1 || id:prot-a-2829	Simple mode	110	0.117556	0.134062	0.38248	or
Atrial fibrillation || id:ebi-a-GCST006414	Spondin-1 || id:prot-a-2829	Weighted median	110	-0.00764375	0.066881	0.909009	or
Atrial fibrillation || id:ebi-a-GCST006414	Spondin-1 || id:prot-a-2829	Weighted mode	110	0.0439438	0.0665806	0.510641	or
Atrial fibrillation || id:ebi-a-GCST006414	Sponge pudding intake || id:ukb-b-12067	Inverse variance weighted	111	-0.000394252	0.00250741	0.87506	or
Atrial fibrillation || id:ebi-a-GCST006414	Sponge pudding intake || id:ukb-b-12067	Inverse variance weighted	40	-0.00295075	0.00305336	0.333845	steiger
Atrial fibrillation || id:ebi-a-GCST006414	Sponge pudding intake || id:ukb-b-12067	MR Egger	111	-0.0105525	0.00488304	0.0328801	or
Atrial fibrillation || id:ebi-a-GCST006414	Sponge pudding intake || id:ukb-b-12067	Simple mode	111	0.00694603	0.00917479	0.450622	or
Atrial fibrillation || id:ebi-a-GCST006414	Sponge pudding intake || id:ukb-b-12067	Weighted median	111	-0.00157004	0.00385792	0.684034	or
Atrial fibrillation || id:ebi-a-GCST006414	Sponge pudding intake || id:ukb-b-12067	Weighted mode	111	-0.00247434	0.00459387	0.591239	or
Atrial fibrillation || id:ebi-a-GCST006414	Spread type: Butter/spreadable butter || id:ukb-d-1428_1	Inverse variance weighted	111	-0.0110233	0.00971801	0.256663	or
Atrial fibrillation || id:ebi-a-GCST006414	Spread type: Butter/spreadable butter || id:ukb-d-1428_1	Inverse variance weighted	110	-0.0126106	0.00942976	0.181119	steiger
Atrial fibrillation || id:ebi-a-GCST006414	Spread type: Butter/spreadable butter || id:ukb-d-1428_1	MR Egger	111	-0.0222913	0.0195352	0.256335	or
Atrial fibrillation || id:ebi-a-GCST006414	Spread type: Butter/spreadable butter || id:ukb-d-1428_1	Simple mode	111	-0.0369395	0.0291654	0.207991	or
Atrial fibrillation || id:ebi-a-GCST006414	Spread type: Butter/spreadable butter || id:ukb-d-1428_1	Weighted median	111	-0.0228397	0.0137569	0.0968677	or
Atrial fibrillation || id:ebi-a-GCST006414	Spread type: Butter/spreadable butter || id:ukb-d-1428_1	Weighted mode	111	-0.029554	0.0163112	0.0727334	or
Atrial fibrillation || id:ebi-a-GCST006414	Spread type: Flora Pro-Active/Benecol || id:ukb-d-1428_2	Inverse variance weighted	111	-0.0403642	0.0551811	0.464482	or
Atrial fibrillation || id:ebi-a-GCST006414	Spread type: Flora Pro-Active/Benecol || id:ukb-d-1428_2	Inverse variance weighted	57	-0.0792858	0.0570772	0.164803	steiger
Atrial fibrillation || id:ebi-a-GCST006414	Spread type: Flora Pro-Active/Benecol || id:ukb-d-1428_2	MR Egger	111	-0.0575965	0.111134	0.605326	or
Atrial fibrillation || id:ebi-a-GCST006414	Spread type: Flora Pro-Active/Benecol || id:ukb-d-1428_2	Simple mode	111	-0.136355	0.209652	0.516798	or
Atrial fibrillation || id:ebi-a-GCST006414	Spread type: Flora Pro-Active/Benecol || id:ukb-d-1428_2	Weighted median	111	-0.0767124	0.0875157	0.380728	or
Atrial fibrillation || id:ebi-a-GCST006414	Spread type: Flora Pro-Active/Benecol || id:ukb-d-1428_2	Weighted mode	111	-0.116802	0.0949964	0.221492	or
Atrial fibrillation || id:ebi-a-GCST006414	Spread type: Never/rarely use spread || id:ukb-d-1428_0	Inverse variance weighted	111	0.00407325	0.0123646	0.741833	or
Atrial fibrillation || id:ebi-a-GCST006414	Spread type: Never/rarely use spread || id:ukb-d-1428_0	Inverse variance weighted	107	0.00603615	0.0117613	0.607796	steiger
Atrial fibrillation || id:ebi-a-GCST006414	Spread type: Never/rarely use spread || id:ukb-d-1428_0	MR Egger	111	0.0198645	0.0248446	0.425711	or
Atrial fibrillation || id:ebi-a-GCST006414	Spread type: Never/rarely use spread || id:ukb-d-1428_0	Simple mode	111	0.0256091	0.0419574	0.542881	or
Atrial fibrillation || id:ebi-a-GCST006414	Spread type: Never/rarely use spread || id:ukb-d-1428_0	Weighted median	111	-0.00166172	0.0200825	0.934055	or
Atrial fibrillation || id:ebi-a-GCST006414	Spread type: Never/rarely use spread || id:ukb-d-1428_0	Weighted mode	111	-0.00198582	0.0228638	0.930945	or
Atrial fibrillation || id:ebi-a-GCST006414	Spread type: Other type of spread/margarine || id:ukb-d-1428_3	Inverse variance weighted	111	0.00961512	0.00975036	0.32407	or
Atrial fibrillation || id:ebi-a-GCST006414	Spread type: Other type of spread/margarine || id:ukb-d-1428_3	Inverse variance weighted	109	0.0127145	0.00923737	0.168692	steiger
Atrial fibrillation || id:ebi-a-GCST006414	Spread type: Other type of spread/margarine || id:ukb-d-1428_3	MR Egger	111	0.0146735	0.019632	0.456415	or
Atrial fibrillation || id:ebi-a-GCST006414	Spread type: Other type of spread/margarine || id:ukb-d-1428_3	Simple mode	111	0.0363387	0.0287273	0.208561	or
Atrial fibrillation || id:ebi-a-GCST006414	Spread type: Other type of spread/margarine || id:ukb-d-1428_3	Weighted median	111	0.0283781	0.0130278	0.0293861	or
Atrial fibrillation || id:ebi-a-GCST006414	Spread type: Other type of spread/margarine || id:ukb-d-1428_3	Weighted mode	111	0.0286872	0.013554	0.036556	or
Atrial fibrillation || id:ebi-a-GCST006414	Spreads/sauces consumers || id:ukb-b-16066	Inverse variance weighted	111	-0.0048765	0.0165306	0.767996	or
Atrial fibrillation || id:ebi-a-GCST006414	Spreads/sauces consumers || id:ukb-b-16066	Inverse variance weighted	34	0.000770816	0.0202712	0.969668	steiger
Atrial fibrillation || id:ebi-a-GCST006414	Spreads/sauces consumers || id:ukb-b-16066	MR Egger	111	0.00963564	0.0328869	0.770084	or
Atrial fibrillation || id:ebi-a-GCST006414	Spreads/sauces consumers || id:ukb-b-16066	Simple mode	111	-0.0215843	0.0548492	0.694696	or
Atrial fibrillation || id:ebi-a-GCST006414	Spreads/sauces consumers || id:ukb-b-16066	Weighted median	111	-0.00141343	0.0305524	0.963101	or
Atrial fibrillation || id:ebi-a-GCST006414	Spreads/sauces consumers || id:ukb-b-16066	Weighted mode	111	-0.01151	0.0312597	0.713427	or
Atrial fibrillation || id:ebi-a-GCST006414	Sprouts intake || id:ukb-b-16077	Inverse variance weighted	111	0.00356352	0.00369549	0.334901	or
Atrial fibrillation || id:ebi-a-GCST006414	Sprouts intake || id:ukb-b-16077	Inverse variance weighted	39	-0.000510577	0.00440032	0.907627	steiger
Atrial fibrillation || id:ebi-a-GCST006414	Sprouts intake || id:ukb-b-16077	MR Egger	111	-0.0112954	0.00735189	0.12734	or
Atrial fibrillation || id:ebi-a-GCST006414	Sprouts intake || id:ukb-b-16077	Simple mode	111	-0.0130864	0.0135217	0.335264	or
Atrial fibrillation || id:ebi-a-GCST006414	Sprouts intake || id:ukb-b-16077	Weighted median	111	-0.00574341	0.00584528	0.325818	or
Atrial fibrillation || id:ebi-a-GCST006414	Sprouts intake || id:ukb-b-16077	Weighted mode	111	-0.0130864	0.00739561	0.0795839	or
Atrial fibrillation || id:ebi-a-GCST006414	Sprouty-related, EVH1 domain-containing protein 1 || id:prot-a-2832	Inverse variance weighted	110	0.0284858	0.0380219	0.45374	or
Atrial fibrillation || id:ebi-a-GCST006414	Sprouty-related, EVH1 domain-containing protein 1 || id:prot-a-2832	MR Egger	110	0.0466207	0.0757634	0.539621	or
Atrial fibrillation || id:ebi-a-GCST006414	Sprouty-related, EVH1 domain-containing protein 1 || id:prot-a-2832	Simple mode	110	-0.110308	0.150496	0.465155	or
Atrial fibrillation || id:ebi-a-GCST006414	Sprouty-related, EVH1 domain-containing protein 1 || id:prot-a-2832	Weighted median	110	0.0341094	0.068053	0.616218	or
Atrial fibrillation || id:ebi-a-GCST006414	Sprouty-related, EVH1 domain-containing protein 1 || id:prot-a-2832	Weighted mode	110	0.0284958	0.0763096	0.709559	or
Atrial fibrillation || id:ebi-a-GCST006414	Squamous cell lung cancer || id:ieu-a-967	Inverse variance weighted	108	0.00140716	0.0441098	0.974551	or
Atrial fibrillation || id:ebi-a-GCST006414	Squamous cell lung cancer || id:ieu-a-967	Inverse variance weighted	5	0.0189009	0.0714496	0.791368	steiger
Atrial fibrillation || id:ebi-a-GCST006414	Squamous cell lung cancer || id:ieu-a-967	MR Egger	108	-0.0248765	0.0860204	0.772999	or
Atrial fibrillation || id:ebi-a-GCST006414	Squamous cell lung cancer || id:ieu-a-967	Simple mode	108	0.128307	0.128959	0.322009	or
Atrial fibrillation || id:ebi-a-GCST006414	Squamous cell lung cancer || id:ieu-a-967	Weighted median	108	0.0206013	0.0741917	0.78126	or
Atrial fibrillation || id:ebi-a-GCST006414	Squamous cell lung cancer || id:ieu-a-967	Weighted mode	108	0.0358087	0.070677	0.613441	or
Atrial fibrillation || id:ebi-a-GCST006414	Squash intake || id:ukb-b-8793	Inverse variance weighted	111	0.00784199	0.00719189	0.27554	or
Atrial fibrillation || id:ebi-a-GCST006414	Squash intake || id:ukb-b-8793	Inverse variance weighted	31	-0.00823869	0.0090305	0.361601	steiger
Atrial fibrillation || id:ebi-a-GCST006414	Squash intake || id:ukb-b-8793	MR Egger	111	-0.0130387	0.0143078	0.364149	or
Atrial fibrillation || id:ebi-a-GCST006414	Squash intake || id:ukb-b-8793	Simple mode	111	0.00986678	0.0276562	0.72195	or
Atrial fibrillation || id:ebi-a-GCST006414	Squash intake || id:ukb-b-8793	Weighted median	111	0.0168268	0.0114837	0.142844	or
Atrial fibrillation || id:ebi-a-GCST006414	Squash intake || id:ukb-b-8793	Weighted mode	111	0.00859137	0.0137185	0.53244	or
Atrial fibrillation || id:ebi-a-GCST006414	Stabilin-1 || id:prot-a-2862	Inverse variance weighted	110	-0.0160127	0.0377266	0.671245	or
Atrial fibrillation || id:ebi-a-GCST006414	Stabilin-1 || id:prot-a-2862	MR Egger	110	-0.0140278	0.0752145	0.852399	or
Atrial fibrillation || id:ebi-a-GCST006414	Stabilin-1 || id:prot-a-2862	Simple mode	110	0.13299	0.139744	0.343373	or
Atrial fibrillation || id:ebi-a-GCST006414	Stabilin-1 || id:prot-a-2862	Weighted median	110	-0.00239343	0.0661387	0.971132	or
Atrial fibrillation || id:ebi-a-GCST006414	Stabilin-1 || id:prot-a-2862	Weighted mode	110	-0.00161344	0.0691144	0.981418	or
Atrial fibrillation || id:ebi-a-GCST006414	Stabilin-2 || id:prot-a-2863	Inverse variance weighted	110	-0.00763394	0.0369307	0.836236	or
Atrial fibrillation || id:ebi-a-GCST006414	Stabilin-2 || id:prot-a-2863	MR Egger	110	0.0156218	0.0732811	0.831591	or
Atrial fibrillation || id:ebi-a-GCST006414	Stabilin-2 || id:prot-a-2863	Simple mode	110	-0.0490945	0.115374	0.671293	or
Atrial fibrillation || id:ebi-a-GCST006414	Stabilin-2 || id:prot-a-2863	Weighted median	110	-0.0249961	0.0641456	0.696774	or
Atrial fibrillation || id:ebi-a-GCST006414	Stabilin-2 || id:prot-a-2863	Weighted mode	110	-0.0118854	0.066751	0.859009	or
Atrial fibrillation || id:ebi-a-GCST006414	Stachydrine || id:met-a-651	Inverse variance weighted	84	-0.0125188	0.0217733	0.565319	or
Atrial fibrillation || id:ebi-a-GCST006414	Stachydrine || id:met-a-651	MR Egger	84	0.0347897	0.0413823	0.402967	or
Atrial fibrillation || id:ebi-a-GCST006414	Stachydrine || id:met-a-651	Simple mode	84	-0.0722144	0.0819599	0.380811	or
Atrial fibrillation || id:ebi-a-GCST006414	Stachydrine || id:met-a-651	Weighted median	84	0.0209347	0.0379487	0.581182	or
Atrial fibrillation || id:ebi-a-GCST006414	Stachydrine || id:met-a-651	Weighted mode	84	0.0112439	0.0380875	0.76857	or
Atrial fibrillation || id:ebi-a-GCST006414	Standard tea intake || id:ukb-b-3291	Inverse variance weighted	111	1.95305	1.62271	0.228753	or
Atrial fibrillation || id:ebi-a-GCST006414	Standard tea intake || id:ukb-b-3291	MR Egger	111	-0.554365	3.2311	0.864092	or
Atrial fibrillation || id:ebi-a-GCST006414	Standard tea intake || id:ukb-b-3291	Simple mode	111	-5.32504	4.56227	0.245658	or
Atrial fibrillation || id:ebi-a-GCST006414	Standard tea intake || id:ukb-b-3291	Weighted median	111	2.3249	2.44632	0.341926	or
Atrial fibrillation || id:ebi-a-GCST006414	Standard tea intake || id:ukb-b-3291	Weighted mode	111	1.17634	2.42242	0.628213	or
Atrial fibrillation || id:ebi-a-GCST006414	Standing height || id:ukb-b-10787	Inverse variance weighted	111	0.00732488	0.00915468	0.423639	or
Atrial fibrillation || id:ebi-a-GCST006414	Standing height || id:ukb-b-10787	Inverse variance weighted	103	0.00675928	0.00521208	0.194683	steiger
Atrial fibrillation || id:ebi-a-GCST006414	Standing height || id:ukb-b-10787	MR Egger	111	0.00735974	0.0183585	0.689285	or
Atrial fibrillation || id:ebi-a-GCST006414	Standing height || id:ukb-b-10787	Simple mode	111	0.00909583	0.00885727	0.306705	or
Atrial fibrillation || id:ebi-a-GCST006414	Standing height || id:ukb-b-10787	Weighted median	111	0.00261133	0.00413564	0.527765	or
Atrial fibrillation || id:ebi-a-GCST006414	Standing height || id:ukb-b-10787	Weighted mode	111	0.00314077	0.00401039	0.435216	or
Atrial fibrillation || id:ebi-a-GCST006414	Stanniocalcin-1 || id:prot-a-2873	Inverse variance weighted	110	0.0265633	0.0369313	0.471979	or
Atrial fibrillation || id:ebi-a-GCST006414	Stanniocalcin-1 || id:prot-a-2873	MR Egger	110	0.0875335	0.073285	0.234928	or
Atrial fibrillation || id:ebi-a-GCST006414	Stanniocalcin-1 || id:prot-a-2873	Simple mode	110	0.144556	0.135595	0.288742	or
Atrial fibrillation || id:ebi-a-GCST006414	Stanniocalcin-1 || id:prot-a-2873	Weighted median	110	0.018228	0.0684666	0.790061	or
Atrial fibrillation || id:ebi-a-GCST006414	Stanniocalcin-1 || id:prot-a-2873	Weighted mode	110	0.0360207	0.072198	0.618844	or
Atrial fibrillation || id:ebi-a-GCST006414	Stanniocalcin-2 || id:prot-a-2874	Inverse variance weighted	110	-0.0278971	0.0369331	0.450045	or
Atrial fibrillation || id:ebi-a-GCST006414	Stanniocalcin-2 || id:prot-a-2874	MR Egger	110	0.00858745	0.0732876	0.906939	or
Atrial fibrillation || id:ebi-a-GCST006414	Stanniocalcin-2 || id:prot-a-2874	Simple mode	110	0.0366412	0.112086	0.744369	or
Atrial fibrillation || id:ebi-a-GCST006414	Stanniocalcin-2 || id:prot-a-2874	Weighted median	110	-0.0682734	0.0620751	0.271397	or
Atrial fibrillation || id:ebi-a-GCST006414	Stanniocalcin-2 || id:prot-a-2874	Weighted mode	110	-0.0314754	0.0609084	0.606366	or
Atrial fibrillation || id:ebi-a-GCST006414	Starch || id:ukb-b-8537	Inverse variance weighted	111	0.0118346	0.00911002	0.193919	or
Atrial fibrillation || id:ebi-a-GCST006414	Starch || id:ukb-b-8537	Inverse variance weighted	29	0.0155287	0.0101766	0.12703	steiger
Atrial fibrillation || id:ebi-a-GCST006414	Starch || id:ukb-b-8537	MR Egger	111	0.0247024	0.0181508	0.176335	or
Atrial fibrillation || id:ebi-a-GCST006414	Starch || id:ukb-b-8537	Simple mode	111	-0.0195552	0.0302811	0.519761	or
Atrial fibrillation || id:ebi-a-GCST006414	Starch || id:ukb-b-8537	Weighted median	111	0.0104106	0.0147067	0.479021	or
Atrial fibrillation || id:ebi-a-GCST006414	Starch || id:ukb-b-8537	Weighted mode	111	0.0129607	0.0143943	0.369871	or
Atrial fibrillation || id:ebi-a-GCST006414	Starchy food consumers || id:ukb-b-16721	Inverse variance weighted	111	0.00183918	0.0192335	0.923819	or
Atrial fibrillation || id:ebi-a-GCST006414	Starchy food consumers || id:ukb-b-16721	Inverse variance weighted	32	0.00298565	0.0237286	0.899871	steiger
Atrial fibrillation || id:ebi-a-GCST006414	Starchy food consumers || id:ukb-b-16721	MR Egger	111	0.00650312	0.038435	0.865955	or
Atrial fibrillation || id:ebi-a-GCST006414	Starchy food consumers || id:ukb-b-16721	Simple mode	111	0.0617347	0.0759094	0.417822	or
Atrial fibrillation || id:ebi-a-GCST006414	Starchy food consumers || id:ukb-b-16721	Weighted median	111	0.021981	0.0335101	0.511855	or
Atrial fibrillation || id:ebi-a-GCST006414	Starchy food consumers || id:ukb-b-16721	Weighted mode	111	0.0314487	0.0342439	0.360432	or
Atrial fibrillation || id:ebi-a-GCST006414	Started insulin within one year diagnosis of diabetes || id:ukb-b-8388	Inverse variance weighted	84	-0.0387428	0.0588193	0.510104	or
Atrial fibrillation || id:ebi-a-GCST006414	Started insulin within one year diagnosis of diabetes || id:ukb-b-8388	Inverse variance weighted	3	0.102324	0.158078	0.517436	steiger
Atrial fibrillation || id:ebi-a-GCST006414	Started insulin within one year diagnosis of diabetes || id:ukb-b-8388	MR Egger	84	-0.0481374	0.148856	0.74723	or
Atrial fibrillation || id:ebi-a-GCST006414	Started insulin within one year diagnosis of diabetes || id:ukb-b-8388	Simple mode	84	-0.0321534	0.209519	0.878405	or
Atrial fibrillation || id:ebi-a-GCST006414	Started insulin within one year diagnosis of diabetes || id:ukb-b-8388	Weighted median	84	-0.0388687	0.0834387	0.641333	or
Atrial fibrillation || id:ebi-a-GCST006414	Started insulin within one year diagnosis of diabetes || id:ukb-b-8388	Weighted mode	84	-0.0908543	0.191829	0.637014	or
Atrial fibrillation || id:ebi-a-GCST006414	Stathmin-2 || id:prot-a-2879	Inverse variance weighted	110	-0.0120207	0.0391366	0.758731	or
Atrial fibrillation || id:ebi-a-GCST006414	Stathmin-2 || id:prot-a-2879	MR Egger	110	-0.0365055	0.0779664	0.64057	or
Atrial fibrillation || id:ebi-a-GCST006414	Stathmin-2 || id:prot-a-2879	Simple mode	110	0.0963936	0.133089	0.470447	or
Atrial fibrillation || id:ebi-a-GCST006414	Stathmin-2 || id:prot-a-2879	Weighted median	110	0.0211509	0.0670933	0.752575	or
Atrial fibrillation || id:ebi-a-GCST006414	Stathmin-2 || id:prot-a-2879	Weighted mode	110	0.0478633	0.0725776	0.51098	or
Atrial fibrillation || id:ebi-a-GCST006414	Stathmin-3 || id:prot-a-2880	Inverse variance weighted	110	-0.0170332	0.0383339	0.656798	or
Atrial fibrillation || id:ebi-a-GCST006414	Stathmin-3 || id:prot-a-2880	MR Egger	110	-0.00871374	0.0764087	0.909417	or
Atrial fibrillation || id:ebi-a-GCST006414	Stathmin-3 || id:prot-a-2880	Simple mode	110	-0.0623342	0.143419	0.664691	or
Atrial fibrillation || id:ebi-a-GCST006414	Stathmin-3 || id:prot-a-2880	Weighted median	110	0.0237228	0.0694021	0.732489	or
Atrial fibrillation || id:ebi-a-GCST006414	Stathmin-3 || id:prot-a-2880	Weighted mode	110	-0.0249329	0.0832067	0.765015	or
Atrial fibrillation || id:ebi-a-GCST006414	Stathmin-4 || id:prot-a-2881	Inverse variance weighted	110	-0.00330196	0.0409132	0.935675	or
Atrial fibrillation || id:ebi-a-GCST006414	Stathmin-4 || id:prot-a-2881	MR Egger	110	-0.0767189	0.0811439	0.346531	or
Atrial fibrillation || id:ebi-a-GCST006414	Stathmin-4 || id:prot-a-2881	Simple mode	110	0.0210139	0.127007	0.868892	or
Atrial fibrillation || id:ebi-a-GCST006414	Stathmin-4 || id:prot-a-2881	Weighted median	110	0.054213	0.0631946	0.390962	or
Atrial fibrillation || id:ebi-a-GCST006414	Stathmin-4 || id:prot-a-2881	Weighted mode	110	0.0210139	0.0726617	0.772976	or
Atrial fibrillation || id:ebi-a-GCST006414	Stearate (18:0) || id:met-a-331	Inverse variance weighted	84	-0.000890176	0.00328358	0.786315	or
Atrial fibrillation || id:ebi-a-GCST006414	Stearate (18:0) || id:met-a-331	MR Egger	84	-0.00494225	0.00639397	0.441771	or
Atrial fibrillation || id:ebi-a-GCST006414	Stearate (18:0) || id:met-a-331	Simple mode	84	-0.000898209	0.00962558	0.925878	or
Atrial fibrillation || id:ebi-a-GCST006414	Stearate (18:0) || id:met-a-331	Weighted median	84	-0.000966392	0.00503841	0.847895	or
Atrial fibrillation || id:ebi-a-GCST006414	Stearate (18:0) || id:met-a-331	Weighted mode	84	-0.000898209	0.00501177	0.858202	or
Atrial fibrillation || id:ebi-a-GCST006414	Stearidonate (18:4n3) || id:met-a-624	Inverse variance weighted	84	0.00402788	0.00643093	0.531099	or
Atrial fibrillation || id:ebi-a-GCST006414	Stearidonate (18:4n3) || id:met-a-624	MR Egger	84	0.0147069	0.0120423	0.225482	or
Atrial fibrillation || id:ebi-a-GCST006414	Stearidonate (18:4n3) || id:met-a-624	Simple mode	84	0.000151492	0.0262021	0.995401	or
Atrial fibrillation || id:ebi-a-GCST006414	Stearidonate (18:4n3) || id:met-a-624	Weighted median	84	0.0241632	0.0105961	0.0225848	or
Atrial fibrillation || id:ebi-a-GCST006414	Stearidonate (18:4n3) || id:met-a-624	Weighted mode	84	0.0175792	0.0127516	0.171727	or
Atrial fibrillation || id:ebi-a-GCST006414	Stearoylcarnitine || id:met-a-653	Inverse variance weighted	84	0.00235779	0.00544254	0.664858	or
Atrial fibrillation || id:ebi-a-GCST006414	Stearoylcarnitine || id:met-a-653	MR Egger	84	-0.00823357	0.0103328	0.427848	or
Atrial fibrillation || id:ebi-a-GCST006414	Stearoylcarnitine || id:met-a-653	Simple mode	84	0.000109596	0.0172746	0.994953	or
Atrial fibrillation || id:ebi-a-GCST006414	Stearoylcarnitine || id:met-a-653	Weighted median	84	-0.00843968	0.00889934	0.342952	or
Atrial fibrillation || id:ebi-a-GCST006414	Stearoylcarnitine || id:met-a-653	Weighted mode	84	-0.0056978	0.0095387	0.55191	or
Atrial fibrillation || id:ebi-a-GCST006414	Stem Cell Growth Factor-beta || id:prot-a-569	Inverse variance weighted	110	0.0720119	0.0373198	0.0536579	or
Atrial fibrillation || id:ebi-a-GCST006414	Stem Cell Growth Factor-beta || id:prot-a-569	MR Egger	110	0.0848641	0.0743842	0.25644	or
Atrial fibrillation || id:ebi-a-GCST006414	Stem Cell Growth Factor-beta || id:prot-a-569	Simple mode	110	0.0790825	0.122387	0.51953	or
Atrial fibrillation || id:ebi-a-GCST006414	Stem Cell Growth Factor-beta || id:prot-a-569	Weighted median	110	0.0819306	0.0634676	0.196736	or
Atrial fibrillation || id:ebi-a-GCST006414	Stem Cell Growth Factor-beta || id:prot-a-569	Weighted mode	110	0.0857362	0.0645597	0.186948	or
Atrial fibrillation || id:ebi-a-GCST006414	Steroidogenic acute regulatory protein, mitochondrial || id:prot-a-2866	Inverse variance weighted	110	-0.0584848	0.0403205	0.14692	or
Atrial fibrillation || id:ebi-a-GCST006414	Steroidogenic acute regulatory protein, mitochondrial || id:prot-a-2866	MR Egger	110	-0.0728047	0.0803653	0.366994	or
Atrial fibrillation || id:ebi-a-GCST006414	Steroidogenic acute regulatory protein, mitochondrial || id:prot-a-2866	Simple mode	110	-0.0792521	0.121725	0.516368	or
Atrial fibrillation || id:ebi-a-GCST006414	Steroidogenic acute regulatory protein, mitochondrial || id:prot-a-2866	Weighted median	110	-0.0925015	0.0660157	0.161153	or
Atrial fibrillation || id:ebi-a-GCST006414	Steroidogenic acute regulatory protein, mitochondrial || id:prot-a-2866	Weighted mode	110	-0.0975571	0.0679249	0.153795	or
Atrial fibrillation || id:ebi-a-GCST006414	Sterol-4-alpha-carboxylate 3-dehydrogenase, decarboxylating || id:prot-a-2108	Inverse variance weighted	110	-0.0125791	0.0369322	0.733405	or
Atrial fibrillation || id:ebi-a-GCST006414	Sterol-4-alpha-carboxylate 3-dehydrogenase, decarboxylating || id:prot-a-2108	MR Egger	110	-0.0685388	0.0732859	0.351759	or
Atrial fibrillation || id:ebi-a-GCST006414	Sterol-4-alpha-carboxylate 3-dehydrogenase, decarboxylating || id:prot-a-2108	Simple mode	110	-0.00911481	0.123551	0.941325	or
Atrial fibrillation || id:ebi-a-GCST006414	Sterol-4-alpha-carboxylate 3-dehydrogenase, decarboxylating || id:prot-a-2108	Weighted median	110	0.0100892	0.061947	0.870622	or
Atrial fibrillation || id:ebi-a-GCST006414	Sterol-4-alpha-carboxylate 3-dehydrogenase, decarboxylating || id:prot-a-2108	Weighted mode	110	0.00433098	0.075572	0.954404	or
Atrial fibrillation || id:ebi-a-GCST006414	Stewed fruit intake || id:ukb-b-8676	Inverse variance weighted	111	-0.00064583	0.00348922	0.853156	or
Atrial fibrillation || id:ebi-a-GCST006414	Stewed fruit intake || id:ukb-b-8676	Inverse variance weighted	37	-0.00266103	0.00417728	0.524109	steiger
Atrial fibrillation || id:ebi-a-GCST006414	Stewed fruit intake || id:ukb-b-8676	MR Egger	111	-0.00991244	0.00690512	0.154003	or
Atrial fibrillation || id:ebi-a-GCST006414	Stewed fruit intake || id:ukb-b-8676	Simple mode	111	-0.00212081	0.01126	0.85095	or
Atrial fibrillation || id:ebi-a-GCST006414	Stewed fruit intake || id:ukb-b-8676	Weighted median	111	-0.0056314	0.00629013	0.37064	or
Atrial fibrillation || id:ebi-a-GCST006414	Stewed fruit intake || id:ukb-b-8676	Weighted mode	111	-0.00664878	0.00621672	0.287186	or
Atrial fibrillation || id:ebi-a-GCST006414	Stomach/abdominal pain for 3+ months || id:ukb-b-19097	Inverse variance weighted	111	0.0224816	0.0228694	0.325587	or
Atrial fibrillation || id:ebi-a-GCST006414	Stomach/abdominal pain for 3+ months || id:ukb-b-19097	Inverse variance weighted	15	0.049469	0.0311265	0.111996	steiger
Atrial fibrillation || id:ebi-a-GCST006414	Stomach/abdominal pain for 3+ months || id:ukb-b-19097	MR Egger	111	0.0891661	0.0453039	0.0515875	or
Atrial fibrillation || id:ebi-a-GCST006414	Stomach/abdominal pain for 3+ months || id:ukb-b-19097	Simple mode	111	-0.0153266	0.0734405	0.835073	or
Atrial fibrillation || id:ebi-a-GCST006414	Stomach/abdominal pain for 3+ months || id:ukb-b-19097	Weighted median	111	0.0805505	0.0382758	0.0353373	or
Atrial fibrillation || id:ebi-a-GCST006414	Stomach/abdominal pain for 3+ months || id:ukb-b-19097	Weighted mode	111	0.0562282	0.0391026	0.153282	or
Atrial fibrillation || id:ebi-a-GCST006414	Stress-induced-phosphoprotein 1 || id:prot-a-2876	Inverse variance weighted	110	-0.0160931	0.0369331	0.663029	or
Atrial fibrillation || id:ebi-a-GCST006414	Stress-induced-phosphoprotein 1 || id:prot-a-2876	MR Egger	110	-0.0115541	0.0732913	0.87503	or
Atrial fibrillation || id:ebi-a-GCST006414	Stress-induced-phosphoprotein 1 || id:prot-a-2876	Simple mode	110	-0.0297907	0.131112	0.820681	or
Atrial fibrillation || id:ebi-a-GCST006414	Stress-induced-phosphoprotein 1 || id:prot-a-2876	Weighted median	110	0.00318751	0.0642342	0.960423	or
Atrial fibrillation || id:ebi-a-GCST006414	Stress-induced-phosphoprotein 1 || id:prot-a-2876	Weighted mode	110	0.00989415	0.0716122	0.890367	or
Atrial fibrillation || id:ebi-a-GCST006414	Stroke || id:ebi-a-GCST006906	Inverse variance weighted	111	0.201422	0.0185005	1.32354e-27	or
Atrial fibrillation || id:ebi-a-GCST006414	Stroke || id:ebi-a-GCST006906	Inverse variance weighted	95	0.170076	0.0148359	2.0059e-30	steiger
Atrial fibrillation || id:ebi-a-GCST006414	Stroke || id:ebi-a-GCST006906	MR Egger	111	0.186146	0.0361638	1.17957e-06	or
Atrial fibrillation || id:ebi-a-GCST006414	Stroke || id:ebi-a-GCST006906	Simple mode	111	0.243844	0.0524464	9.31254e-06	or
Atrial fibrillation || id:ebi-a-GCST006414	Stroke || id:ebi-a-GCST006906	Weighted median	111	0.21292	0.0254324	5.6661e-17	or
Atrial fibrillation || id:ebi-a-GCST006414	Stroke || id:ebi-a-GCST006906	Weighted mode	111	0.221024	0.026107	1.23568e-13	or
Atrial fibrillation || id:ebi-a-GCST006414	Stroke, excluding SAH || id:ukb-d-I9_STR	Inverse variance weighted	111	0.27523	0.0358506	1.62688e-14	or
Atrial fibrillation || id:ebi-a-GCST006414	Stroke, excluding SAH || id:ukb-d-I9_STR	Inverse variance weighted	69	0.235413	0.0380182	5.93579e-10	steiger
Atrial fibrillation || id:ebi-a-GCST006414	Stroke, excluding SAH || id:ukb-d-I9_STR	MR Egger	111	0.296279	0.0721759	7.83509e-05	or
Atrial fibrillation || id:ebi-a-GCST006414	Stroke, excluding SAH || id:ukb-d-I9_STR	Simple mode	111	0.46527	0.123843	0.000276972	or
Atrial fibrillation || id:ebi-a-GCST006414	Stroke, excluding SAH || id:ukb-d-I9_STR	Weighted median	111	0.374774	0.0614423	1.06331e-09	or
Atrial fibrillation || id:ebi-a-GCST006414	Stroke, excluding SAH || id:ukb-d-I9_STR	Weighted mode	111	0.397671	0.0624592	4.58527e-09	or
Atrial fibrillation || id:ebi-a-GCST006414	Stroke, including SAH || id:ukb-d-I9_STR_SAH	Inverse variance weighted	111	0.25116	0.0333162	4.74744e-14	or
Atrial fibrillation || id:ebi-a-GCST006414	Stroke, including SAH || id:ukb-d-I9_STR_SAH	Inverse variance weighted	74	0.206962	0.0347043	2.46783e-09	steiger
Atrial fibrillation || id:ebi-a-GCST006414	Stroke, including SAH || id:ukb-d-I9_STR_SAH	MR Egger	111	0.227743	0.0670585	0.000954428	or
Atrial fibrillation || id:ebi-a-GCST006414	Stroke, including SAH || id:ukb-d-I9_STR_SAH	Simple mode	111	0.266954	0.125931	0.0362684	or
Atrial fibrillation || id:ebi-a-GCST006414	Stroke, including SAH || id:ukb-d-I9_STR_SAH	Weighted median	111	0.316844	0.0557074	1.28796e-08	or
Atrial fibrillation || id:ebi-a-GCST006414	Stroke, including SAH || id:ukb-d-I9_STR_SAH	Weighted mode	111	0.314916	0.0635835	2.66314e-06	or
Atrial fibrillation || id:ebi-a-GCST006414	Stromal cell-derived factor 1 || id:prot-a-740	Inverse variance weighted	110	-0.0134729	0.0383331	0.725237	or
Atrial fibrillation || id:ebi-a-GCST006414	Stromal cell-derived factor 1 || id:prot-a-740	MR Egger	110	-0.096692	0.0758526	0.205139	or
Atrial fibrillation || id:ebi-a-GCST006414	Stromal cell-derived factor 1 || id:prot-a-740	Simple mode	110	-0.0213888	0.12455	0.863969	or
Atrial fibrillation || id:ebi-a-GCST006414	Stromal cell-derived factor 1 || id:prot-a-740	Weighted median	110	-0.0242853	0.0625351	0.697759	or
Atrial fibrillation || id:ebi-a-GCST006414	Stromal cell-derived factor 1 || id:prot-a-740	Weighted mode	110	-0.0449178	0.0684084	0.512815	or
Atrial fibrillation || id:ebi-a-GCST006414	Stromal cell-derived factor 2-like protein 1 || id:prot-a-2656	Inverse variance weighted	110	0.0590564	0.0412752	0.152489	or
Atrial fibrillation || id:ebi-a-GCST006414	Stromal cell-derived factor 2-like protein 1 || id:prot-a-2656	MR Egger	110	0.0947153	0.0821895	0.251701	or
Atrial fibrillation || id:ebi-a-GCST006414	Stromal cell-derived factor 2-like protein 1 || id:prot-a-2656	Simple mode	110	0.104189	0.153025	0.497403	or
Atrial fibrillation || id:ebi-a-GCST006414	Stromal cell-derived factor 2-like protein 1 || id:prot-a-2656	Weighted median	110	0.0164636	0.0629595	0.79371	or
Atrial fibrillation || id:ebi-a-GCST006414	Stromal cell-derived factor 2-like protein 1 || id:prot-a-2656	Weighted mode	110	0.0375984	0.0860699	0.663095	or
Atrial fibrillation || id:ebi-a-GCST006414	Stromal interaction molecule 1 || id:prot-a-2875	Inverse variance weighted	110	0.0089242	0.0369286	0.809043	or
Atrial fibrillation || id:ebi-a-GCST006414	Stromal interaction molecule 1 || id:prot-a-2875	MR Egger	110	0.101552	0.0732763	0.16864	or
Atrial fibrillation || id:ebi-a-GCST006414	Stromal interaction molecule 1 || id:prot-a-2875	Simple mode	110	0.0975612	0.122973	0.429296	or
Atrial fibrillation || id:ebi-a-GCST006414	Stromal interaction molecule 1 || id:prot-a-2875	Weighted median	110	0.0716294	0.0629355	0.255062	or
Atrial fibrillation || id:ebi-a-GCST006414	Stromal interaction molecule 1 || id:prot-a-2875	Weighted mode	110	0.0647163	0.0771865	0.403618	or
Atrial fibrillation || id:ebi-a-GCST006414	Stromal membrane-associated protein 1 || id:prot-a-2773	Inverse variance weighted	110	0.00163027	0.0380889	0.96586	or
Atrial fibrillation || id:ebi-a-GCST006414	Stromal membrane-associated protein 1 || id:prot-a-2773	MR Egger	110	-0.0641231	0.0755755	0.398056	or
Atrial fibrillation || id:ebi-a-GCST006414	Stromal membrane-associated protein 1 || id:prot-a-2773	Simple mode	110	0.158109	0.132409	0.235033	or
Atrial fibrillation || id:ebi-a-GCST006414	Stromal membrane-associated protein 1 || id:prot-a-2773	Weighted median	110	-0.0436682	0.0619574	0.480928	or
Atrial fibrillation || id:ebi-a-GCST006414	Stromal membrane-associated protein 1 || id:prot-a-2773	Weighted mode	110	-0.0432177	0.0709952	0.543963	or
Atrial fibrillation || id:ebi-a-GCST006414	Stromal-cell-derived factor 1 alpha levels || id:ebi-a-GCST004427	Inverse variance weighted	110	0.0319939	0.0234484	0.17243	or
Atrial fibrillation || id:ebi-a-GCST006414	Stromal-cell-derived factor 1 alpha levels || id:ebi-a-GCST004427	MR Egger	110	0.0095579	0.0447157	0.831146	or
Atrial fibrillation || id:ebi-a-GCST006414	Stromal-cell-derived factor 1 alpha levels || id:ebi-a-GCST004427	Simple mode	110	0.0664235	0.0868722	0.446155	or
Atrial fibrillation || id:ebi-a-GCST006414	Stromal-cell-derived factor 1 alpha levels || id:ebi-a-GCST004427	Weighted median	110	0.0718153	0.0419385	0.0868235	or
Atrial fibrillation || id:ebi-a-GCST006414	Stromal-cell-derived factor 1 alpha levels || id:ebi-a-GCST004427	Weighted mode	110	0.0491338	0.0453493	0.280998	or
Atrial fibrillation || id:ebi-a-GCST006414	Stromelysin-2 || id:prot-a-1910	Inverse variance weighted	110	0.00864954	0.0369333	0.814835	or
Atrial fibrillation || id:ebi-a-GCST006414	Stromelysin-2 || id:prot-a-1910	MR Egger	110	-0.037345	0.0732823	0.611369	or
Atrial fibrillation || id:ebi-a-GCST006414	Stromelysin-2 || id:prot-a-1910	Simple mode	110	-0.00436395	0.140834	0.975337	or
Atrial fibrillation || id:ebi-a-GCST006414	Stromelysin-2 || id:prot-a-1910	Weighted median	110	-0.0313791	0.0669994	0.639535	or
Atrial fibrillation || id:ebi-a-GCST006414	Stromelysin-2 || id:prot-a-1910	Weighted mode	110	-0.034704	0.0650552	0.594805	or
Atrial fibrillation || id:ebi-a-GCST006414	Stronger worrying (than other people) during period of worst anxiety || id:ukb-d-20542	Inverse variance weighted	111	0.016051	0.0350178	0.64669	or
Atrial fibrillation || id:ebi-a-GCST006414	Stronger worrying (than other people) during period of worst anxiety || id:ukb-d-20542	Inverse variance weighted	9	-0.0646781	0.0561776	0.249603	steiger
Atrial fibrillation || id:ebi-a-GCST006414	Stronger worrying (than other people) during period of worst anxiety || id:ukb-d-20542	MR Egger	111	-0.124932	0.0703242	0.0784388	or
Atrial fibrillation || id:ebi-a-GCST006414	Stronger worrying (than other people) during period of worst anxiety || id:ukb-d-20542	Simple mode	111	-0.0662242	0.106606	0.535748	or
Atrial fibrillation || id:ebi-a-GCST006414	Stronger worrying (than other people) during period of worst anxiety || id:ukb-d-20542	Weighted median	111	-0.0610769	0.0542889	0.260574	or
Atrial fibrillation || id:ebi-a-GCST006414	Stronger worrying (than other people) during period of worst anxiety || id:ukb-d-20542	Weighted mode	111	-0.0662242	0.064399	0.306045	or
Atrial fibrillation || id:ebi-a-GCST006414	Structural maintenance of chromosomes protein 3 || id:prot-a-2774	Inverse variance weighted	110	-0.0239015	0.0397884	0.54803	or
Atrial fibrillation || id:ebi-a-GCST006414	Structural maintenance of chromosomes protein 3 || id:prot-a-2774	MR Egger	110	-0.0469709	0.0792691	0.554721	or
Atrial fibrillation || id:ebi-a-GCST006414	Structural maintenance of chromosomes protein 3 || id:prot-a-2774	Simple mode	110	0.0753679	0.136523	0.582044	or
Atrial fibrillation || id:ebi-a-GCST006414	Structural maintenance of chromosomes protein 3 || id:prot-a-2774	Weighted median	110	0.0143744	0.0655708	0.826479	or
Atrial fibrillation || id:ebi-a-GCST006414	Structural maintenance of chromosomes protein 3 || id:prot-a-2774	Weighted mode	110	0.0139004	0.0685265	0.839633	or
Atrial fibrillation || id:ebi-a-GCST006414	Subjective well being || id:ieu-a-1009	Inverse variance weighted	82	0.00821051	0.0061935	0.184951	or
Atrial fibrillation || id:ebi-a-GCST006414	Subjective well being || id:ieu-a-1009	Inverse variance weighted	79	0.00754393	0.00591888	0.202468	steiger
Atrial fibrillation || id:ebi-a-GCST006414	Subjective well being || id:ieu-a-1009	MR Egger	82	0.00587318	0.0120763	0.628056	or
Atrial fibrillation || id:ebi-a-GCST006414	Subjective well being || id:ieu-a-1009	Simple mode	82	0.0112997	0.0161232	0.485413	or
Atrial fibrillation || id:ebi-a-GCST006414	Subjective well being || id:ieu-a-1009	Weighted median	82	0.011221	0.0087512	0.199762	or
Atrial fibrillation || id:ebi-a-GCST006414	Subjective well being || id:ieu-a-1009	Weighted mode	82	0.0102302	0.00811864	0.211258	or
Atrial fibrillation || id:ebi-a-GCST006414	Subjective well-being || id:ebi-a-GCST003766	Inverse variance weighted	40	0.0137282	0.00751412	0.0677022	or
Atrial fibrillation || id:ebi-a-GCST006414	Subjective well-being || id:ebi-a-GCST003766	Inverse variance weighted	39	0.0125207	0.00728344	0.0856036	steiger
Atrial fibrillation || id:ebi-a-GCST006414	Subjective well-being || id:ebi-a-GCST003766	MR Egger	40	0.00790781	0.0130063	0.546806	or
Atrial fibrillation || id:ebi-a-GCST006414	Subjective well-being || id:ebi-a-GCST003766	Simple mode	40	0.0295468	0.0173029	0.0956567	or
Atrial fibrillation || id:ebi-a-GCST006414	Subjective well-being || id:ebi-a-GCST003766	Weighted median	40	0.0114966	0.00973161	0.237459	or
Atrial fibrillation || id:ebi-a-GCST006414	Subjective well-being || id:ebi-a-GCST003766	Weighted mode	40	0.0131386	0.00929015	0.165222	or
Atrial fibrillation || id:ebi-a-GCST006414	Submaxillary gland androgen-regulated protein 3A || id:prot-a-2782	Inverse variance weighted	110	0.00947981	0.0369334	0.797431	or
Atrial fibrillation || id:ebi-a-GCST006414	Submaxillary gland androgen-regulated protein 3A || id:prot-a-2782	MR Egger	110	0.11172	0.0732861	0.130322	or
Atrial fibrillation || id:ebi-a-GCST006414	Submaxillary gland androgen-regulated protein 3A || id:prot-a-2782	Simple mode	110	-0.0672261	0.13214	0.611955	or
Atrial fibrillation || id:ebi-a-GCST006414	Submaxillary gland androgen-regulated protein 3A || id:prot-a-2782	Weighted median	110	0.0329282	0.0605852	0.586784	or
Atrial fibrillation || id:ebi-a-GCST006414	Submaxillary gland androgen-regulated protein 3A || id:prot-a-2782	Weighted mode	110	0.033242	0.0692624	0.63223	or
Atrial fibrillation || id:ebi-a-GCST006414	Submaxillary gland androgen-regulated protein 3B || id:prot-a-2783	Inverse variance weighted	110	0.00361668	0.036936	0.921998	or
Atrial fibrillation || id:ebi-a-GCST006414	Submaxillary gland androgen-regulated protein 3B || id:prot-a-2783	MR Egger	110	0.103364	0.0732876	0.1613	or
Atrial fibrillation || id:ebi-a-GCST006414	Submaxillary gland androgen-regulated protein 3B || id:prot-a-2783	Simple mode	110	0.0701866	0.146402	0.632608	or
Atrial fibrillation || id:ebi-a-GCST006414	Submaxillary gland androgen-regulated protein 3B || id:prot-a-2783	Weighted median	110	0.0918496	0.0597583	0.124289	or
Atrial fibrillation || id:ebi-a-GCST006414	Submaxillary gland androgen-regulated protein 3B || id:prot-a-2783	Weighted mode	110	0.1091	0.069667	0.120241	or
Atrial fibrillation || id:ebi-a-GCST006414	Substances taken for anxiety: Drugs or alcohol (more than once) || id:ukb-d-20549_4	Inverse variance weighted	111	-0.00741238	0.0326645	0.820482	or
Atrial fibrillation || id:ebi-a-GCST006414	Substances taken for anxiety: Drugs or alcohol (more than once) || id:ukb-d-20549_4	Inverse variance weighted	38	-0.0258603	0.0366605	0.480561	steiger
Atrial fibrillation || id:ebi-a-GCST006414	Substances taken for anxiety: Drugs or alcohol (more than once) || id:ukb-d-20549_4	MR Egger	111	-0.0652961	0.0655415	0.321332	or
Atrial fibrillation || id:ebi-a-GCST006414	Substances taken for anxiety: Drugs or alcohol (more than once) || id:ukb-d-20549_4	Simple mode	111	-0.0281543	0.10423	0.787577	or
Atrial fibrillation || id:ebi-a-GCST006414	Substances taken for anxiety: Drugs or alcohol (more than once) || id:ukb-d-20549_4	Weighted median	111	-0.0469938	0.0514825	0.361342	or
Atrial fibrillation || id:ebi-a-GCST006414	Substances taken for anxiety: Drugs or alcohol (more than once) || id:ukb-d-20549_4	Weighted mode	111	-0.0356157	0.0598981	0.553329	or
Atrial fibrillation || id:ebi-a-GCST006414	Substances taken for anxiety: Medication prescribed to you (for at least two weeks) || id:ukb-d-20549_3	Inverse variance weighted	111	0.00857995	0.0199472	0.667099	or
Atrial fibrillation || id:ebi-a-GCST006414	Substances taken for anxiety: Medication prescribed to you (for at least two weeks) || id:ukb-d-20549_3	Inverse variance weighted	42	-0.0206143	0.023675	0.383908	steiger
Atrial fibrillation || id:ebi-a-GCST006414	Substances taken for anxiety: Medication prescribed to you (for at least two weeks) || id:ukb-d-20549_3	MR Egger	111	-0.0724339	0.040031	0.0731376	or
Atrial fibrillation || id:ebi-a-GCST006414	Substances taken for anxiety: Medication prescribed to you (for at least two weeks) || id:ukb-d-20549_3	Simple mode	111	-0.00546917	0.0763868	0.943052	or
Atrial fibrillation || id:ebi-a-GCST006414	Substances taken for anxiety: Medication prescribed to you (for at least two weeks) || id:ukb-d-20549_3	Weighted median	111	-0.00817559	0.0333739	0.80648	or
Atrial fibrillation || id:ebi-a-GCST006414	Substances taken for anxiety: Medication prescribed to you (for at least two weeks) || id:ukb-d-20549_3	Weighted mode	111	-0.0561582	0.0377521	0.13973	or
Atrial fibrillation || id:ebi-a-GCST006414	Substances taken for anxiety: Unprescribed medication (more than once) || id:ukb-d-20549_1	Inverse variance weighted	111	-0.0562252	0.0431328	0.192391	or
Atrial fibrillation || id:ebi-a-GCST006414	Substances taken for anxiety: Unprescribed medication (more than once) || id:ukb-d-20549_1	Inverse variance weighted	35	-0.0606121	0.0528847	0.251747	steiger
Atrial fibrillation || id:ebi-a-GCST006414	Substances taken for anxiety: Unprescribed medication (more than once) || id:ukb-d-20549_1	MR Egger	111	-0.0683565	0.0869467	0.433463	or
Atrial fibrillation || id:ebi-a-GCST006414	Substances taken for anxiety: Unprescribed medication (more than once) || id:ukb-d-20549_1	Simple mode	111	-0.115508	0.153339	0.452886	or
Atrial fibrillation || id:ebi-a-GCST006414	Substances taken for anxiety: Unprescribed medication (more than once) || id:ukb-d-20549_1	Weighted median	111	-0.146516	0.0703397	0.0372536	or
Atrial fibrillation || id:ebi-a-GCST006414	Substances taken for anxiety: Unprescribed medication (more than once) || id:ukb-d-20549_1	Weighted mode	111	-0.161816	0.0886202	0.0705709	or
Atrial fibrillation || id:ebi-a-GCST006414	Substances taken for depression: Drugs or alcohol (more than once) || id:ukb-d-20546_4	Inverse variance weighted	111	0.0222664	0.0236119	0.345671	or
Atrial fibrillation || id:ebi-a-GCST006414	Substances taken for depression: Drugs or alcohol (more than once) || id:ukb-d-20546_4	Inverse variance weighted	55	0.0319515	0.0268461	0.233978	steiger
Atrial fibrillation || id:ebi-a-GCST006414	Substances taken for depression: Drugs or alcohol (more than once) || id:ukb-d-20546_4	MR Egger	111	0.0423478	0.0473976	0.37358	or
Atrial fibrillation || id:ebi-a-GCST006414	Substances taken for depression: Drugs or alcohol (more than once) || id:ukb-d-20546_4	Simple mode	111	0.0268568	0.0736598	0.716106	or
Atrial fibrillation || id:ebi-a-GCST006414	Substances taken for depression: Drugs or alcohol (more than once) || id:ukb-d-20546_4	Weighted median	111	0.0408111	0.0400017	0.307618	or
Atrial fibrillation || id:ebi-a-GCST006414	Substances taken for depression: Drugs or alcohol (more than once) || id:ukb-d-20546_4	Weighted mode	111	0.0216594	0.0449027	0.630507	or
Atrial fibrillation || id:ebi-a-GCST006414	Substances taken for depression: Medication prescribed to you (for at least two weeks) || id:ukb-d-20546_3	Inverse variance weighted	111	-0.00510699	0.0143027	0.721043	or
Atrial fibrillation || id:ebi-a-GCST006414	Substances taken for depression: Medication prescribed to you (for at least two weeks) || id:ukb-d-20546_3	Inverse variance weighted	59	-0.0162433	0.015992	0.309767	steiger
Atrial fibrillation || id:ebi-a-GCST006414	Substances taken for depression: Medication prescribed to you (for at least two weeks) || id:ukb-d-20546_3	MR Egger	111	-0.0481807	0.0287106	0.0961825	or
Atrial fibrillation || id:ebi-a-GCST006414	Substances taken for depression: Medication prescribed to you (for at least two weeks) || id:ukb-d-20546_3	Simple mode	111	0.0381804	0.0516481	0.461335	or
Atrial fibrillation || id:ebi-a-GCST006414	Substances taken for depression: Medication prescribed to you (for at least two weeks) || id:ukb-d-20546_3	Weighted median	111	-0.0273587	0.0238701	0.251732	or
Atrial fibrillation || id:ebi-a-GCST006414	Substances taken for depression: Medication prescribed to you (for at least two weeks) || id:ukb-d-20546_3	Weighted mode	111	-0.0261841	0.0277391	0.347268	or
Atrial fibrillation || id:ebi-a-GCST006414	Substances taken for depression: Unprescribed medication (more than once) || id:ukb-d-20546_1	Inverse variance weighted	111	0.00165283	0.0366211	0.964001	or
Atrial fibrillation || id:ebi-a-GCST006414	Substances taken for depression: Unprescribed medication (more than once) || id:ukb-d-20546_1	Inverse variance weighted	40	-0.0334075	0.0413216	0.418818	steiger
Atrial fibrillation || id:ebi-a-GCST006414	Substances taken for depression: Unprescribed medication (more than once) || id:ukb-d-20546_1	MR Egger	111	-0.0427503	0.073685	0.562993	or
Atrial fibrillation || id:ebi-a-GCST006414	Substances taken for depression: Unprescribed medication (more than once) || id:ukb-d-20546_1	Simple mode	111	-0.0236552	0.120303	0.84448	or
Atrial fibrillation || id:ebi-a-GCST006414	Substances taken for depression: Unprescribed medication (more than once) || id:ukb-d-20546_1	Weighted median	111	-0.0616253	0.0548514	0.261227	or
Atrial fibrillation || id:ebi-a-GCST006414	Substances taken for depression: Unprescribed medication (more than once) || id:ukb-d-20546_1	Weighted mode	111	-0.0807352	0.0698919	0.250535	or
Atrial fibrillation || id:ebi-a-GCST006414	Succinate dehydrogenase assembly factor 2, mitochondrial || id:prot-a-2657	Inverse variance weighted	110	0.0250409	0.0386906	0.517496	or
Atrial fibrillation || id:ebi-a-GCST006414	Succinate dehydrogenase assembly factor 2, mitochondrial || id:prot-a-2657	MR Egger	110	0.0887189	0.0768017	0.250571	or
Atrial fibrillation || id:ebi-a-GCST006414	Succinate dehydrogenase assembly factor 2, mitochondrial || id:prot-a-2657	Simple mode	110	0.135671	0.132103	0.306688	or
Atrial fibrillation || id:ebi-a-GCST006414	Succinate dehydrogenase assembly factor 2, mitochondrial || id:prot-a-2657	Weighted median	110	-0.0104685	0.070003	0.881125	or
Atrial fibrillation || id:ebi-a-GCST006414	Succinate dehydrogenase assembly factor 2, mitochondrial || id:prot-a-2657	Weighted mode	110	-0.0127423	0.0724942	0.860801	or
Atrial fibrillation || id:ebi-a-GCST006414	Succinylcarnitine || id:met-a-742	Inverse variance weighted	84	0.00895367	0.00400055	0.0252138	or
Atrial fibrillation || id:ebi-a-GCST006414	Succinylcarnitine || id:met-a-742	MR Egger	84	0.0107221	0.00779101	0.172504	or
Atrial fibrillation || id:ebi-a-GCST006414	Succinylcarnitine || id:met-a-742	Simple mode	84	0.0111632	0.0123091	0.367082	or
Atrial fibrillation || id:ebi-a-GCST006414	Succinylcarnitine || id:met-a-742	Weighted median	84	0.014047	0.005855	0.0164332	or
Atrial fibrillation || id:ebi-a-GCST006414	Succinylcarnitine || id:met-a-742	Weighted mode	84	0.0130189	0.0059438	0.0313054	or
Atrial fibrillation || id:ebi-a-GCST006414	Suffer from 'nerves' || id:ukb-b-19957	Inverse variance weighted	111	0.0206817	0.00969696	0.0329409	or
Atrial fibrillation || id:ebi-a-GCST006414	Suffer from 'nerves' || id:ukb-b-19957	Inverse variance weighted	110	0.022117	0.00942397	0.0189311	steiger
Atrial fibrillation || id:ebi-a-GCST006414	Suffer from 'nerves' || id:ukb-b-19957	MR Egger	111	0.0371718	0.0193556	0.0574115	or
Atrial fibrillation || id:ebi-a-GCST006414	Suffer from 'nerves' || id:ukb-b-19957	Simple mode	111	0.0314953	0.0239169	0.190622	or
Atrial fibrillation || id:ebi-a-GCST006414	Suffer from 'nerves' || id:ukb-b-19957	Weighted median	111	0.0276299	0.0138236	0.0456352	or
Atrial fibrillation || id:ebi-a-GCST006414	Suffer from 'nerves' || id:ukb-b-19957	Weighted mode	111	0.0254797	0.0136286	0.0642028	or
Atrial fibrillation || id:ebi-a-GCST006414	Suggestive for eosinophilic asthma || id:ukb-d-ASTHMA_EOSINOPHIL_SUGG	Inverse variance weighted	111	-0.00942187	0.0443577	0.83179	or
Atrial fibrillation || id:ebi-a-GCST006414	Suggestive for eosinophilic asthma || id:ukb-d-ASTHMA_EOSINOPHIL_SUGG	Inverse variance weighted	71	-0.0179094	0.0493443	0.716644	steiger
Atrial fibrillation || id:ebi-a-GCST006414	Suggestive for eosinophilic asthma || id:ukb-d-ASTHMA_EOSINOPHIL_SUGG	MR Egger	111	-0.0682817	0.0889426	0.444323	or
Atrial fibrillation || id:ebi-a-GCST006414	Suggestive for eosinophilic asthma || id:ukb-d-ASTHMA_EOSINOPHIL_SUGG	Simple mode	111	-0.148366	0.156088	0.343929	or
Atrial fibrillation || id:ebi-a-GCST006414	Suggestive for eosinophilic asthma || id:ukb-d-ASTHMA_EOSINOPHIL_SUGG	Weighted median	111	-0.060368	0.0746258	0.418548	or
Atrial fibrillation || id:ebi-a-GCST006414	Suggestive for eosinophilic asthma || id:ukb-d-ASTHMA_EOSINOPHIL_SUGG	Weighted mode	111	-0.0743641	0.0885771	0.402987	or
Atrial fibrillation || id:ebi-a-GCST006414	Sulfatase-modifying factor 1 || id:prot-a-2895	Inverse variance weighted	110	-0.0450758	0.036937	0.222335	or
Atrial fibrillation || id:ebi-a-GCST006414	Sulfatase-modifying factor 1 || id:prot-a-2895	MR Egger	110	-0.0802004	0.0732924	0.276279	or
Atrial fibrillation || id:ebi-a-GCST006414	Sulfatase-modifying factor 1 || id:prot-a-2895	Simple mode	110	-0.0580107	0.132316	0.661945	or
Atrial fibrillation || id:ebi-a-GCST006414	Sulfatase-modifying factor 1 || id:prot-a-2895	Weighted median	110	-0.124929	0.0637856	0.0501616	or
Atrial fibrillation || id:ebi-a-GCST006414	Sulfatase-modifying factor 1 || id:prot-a-2895	Weighted mode	110	-0.112498	0.0746865	0.134889	or
Atrial fibrillation || id:ebi-a-GCST006414	Sulfhydryl oxidase 1 || id:prot-a-2469	Inverse variance weighted	110	0.0563802	0.0399211	0.157864	or
Atrial fibrillation || id:ebi-a-GCST006414	Sulfhydryl oxidase 1 || id:prot-a-2469	MR Egger	110	0.0660969	0.0795745	0.408016	or
Atrial fibrillation || id:ebi-a-GCST006414	Sulfhydryl oxidase 1 || id:prot-a-2469	Simple mode	110	0.243296	0.134376	0.0729628	or
Atrial fibrillation || id:ebi-a-GCST006414	Sulfhydryl oxidase 1 || id:prot-a-2469	Weighted median	110	0.0370589	0.0694398	0.59356	or
Atrial fibrillation || id:ebi-a-GCST006414	Sulfhydryl oxidase 1 || id:prot-a-2469	Weighted mode	110	0.0582032	0.0727893	0.425675	or
Atrial fibrillation || id:ebi-a-GCST006414	Sulfhydryl oxidase 2 || id:prot-a-2470	Inverse variance weighted	110	-0.00647716	0.0556302	0.90731	or
Atrial fibrillation || id:ebi-a-GCST006414	Sulfhydryl oxidase 2 || id:prot-a-2470	MR Egger	110	-0.0325311	0.110859	0.769744	or
Atrial fibrillation || id:ebi-a-GCST006414	Sulfhydryl oxidase 2 || id:prot-a-2470	Simple mode	110	-0.058668	0.147157	0.690912	or
Atrial fibrillation || id:ebi-a-GCST006414	Sulfhydryl oxidase 2 || id:prot-a-2470	Weighted median	110	-0.126619	0.0610821	0.0381784	or
Atrial fibrillation || id:ebi-a-GCST006414	Sulfhydryl oxidase 2 || id:prot-a-2470	Weighted mode	110	-0.107178	0.076529	0.164206	or
Atrial fibrillation || id:ebi-a-GCST006414	Sulfiredoxin-1 || id:prot-a-2840	Inverse variance weighted	110	0.0196408	0.0372088	0.5976	or
Atrial fibrillation || id:ebi-a-GCST006414	Sulfiredoxin-1 || id:prot-a-2840	MR Egger	110	0.027212	0.0741674	0.714412	or
Atrial fibrillation || id:ebi-a-GCST006414	Sulfiredoxin-1 || id:prot-a-2840	Simple mode	110	-0.0734386	0.147726	0.620102	or
Atrial fibrillation || id:ebi-a-GCST006414	Sulfiredoxin-1 || id:prot-a-2840	Weighted median	110	0.0469877	0.0681291	0.490392	or
Atrial fibrillation || id:ebi-a-GCST006414	Sulfiredoxin-1 || id:prot-a-2840	Weighted mode	110	-0.00515439	0.0722495	0.943257	or
Atrial fibrillation || id:ebi-a-GCST006414	Sulfotransferase 4A1 || id:prot-a-2894	Inverse variance weighted	110	0.0276015	0.0369346	0.454879	or
Atrial fibrillation || id:ebi-a-GCST006414	Sulfotransferase 4A1 || id:prot-a-2894	MR Egger	110	0.0499196	0.073286	0.497227	or
Atrial fibrillation || id:ebi-a-GCST006414	Sulfotransferase 4A1 || id:prot-a-2894	Simple mode	110	0.165519	0.111117	0.139219	or
Atrial fibrillation || id:ebi-a-GCST006414	Sulfotransferase 4A1 || id:prot-a-2894	Weighted median	110	0.0796722	0.0658067	0.22601	or
Atrial fibrillation || id:ebi-a-GCST006414	Sulfotransferase 4A1 || id:prot-a-2894	Weighted mode	110	0.0984957	0.0664089	0.140915	or
Atrial fibrillation || id:ebi-a-GCST006414	Sum basophil neutrophil counts || id:ebi-a-GCST004621	Inverse variance weighted	111	-0.000195717	0.00895235	0.982558	or
Atrial fibrillation || id:ebi-a-GCST006414	Sum basophil neutrophil counts || id:ebi-a-GCST004621	Inverse variance weighted	75	-0.00214336	0.0057974	0.711598	steiger
Atrial fibrillation || id:ebi-a-GCST006414	Sum basophil neutrophil counts || id:ebi-a-GCST004621	MR Egger	111	0.00236197	0.0179852	0.895758	or
Atrial fibrillation || id:ebi-a-GCST006414	Sum basophil neutrophil counts || id:ebi-a-GCST004621	Simple mode	111	0.00169425	0.0180706	0.925472	or
Atrial fibrillation || id:ebi-a-GCST006414	Sum basophil neutrophil counts || id:ebi-a-GCST004621	Weighted median	111	0.0089028	0.00938848	0.342993	or
Atrial fibrillation || id:ebi-a-GCST006414	Sum basophil neutrophil counts || id:ebi-a-GCST004621	Weighted mode	111	0.00653513	0.00908899	0.473656	or
Atrial fibrillation || id:ebi-a-GCST006414	Sum neutrophil eosinophil counts || id:ebi-a-GCST004613	Inverse variance weighted	111	0.00196861	0.0100585	0.844833	or
Atrial fibrillation || id:ebi-a-GCST006414	Sum neutrophil eosinophil counts || id:ebi-a-GCST004613	Inverse variance weighted	78	0.00141773	0.00575592	0.805444	steiger
Atrial fibrillation || id:ebi-a-GCST006414	Sum neutrophil eosinophil counts || id:ebi-a-GCST004613	MR Egger	111	-0.00785592	0.0201769	0.697775	or
Atrial fibrillation || id:ebi-a-GCST006414	Sum neutrophil eosinophil counts || id:ebi-a-GCST004613	Simple mode	111	0.00115291	0.0170603	0.946244	or
Atrial fibrillation || id:ebi-a-GCST006414	Sum neutrophil eosinophil counts || id:ebi-a-GCST004613	Weighted median	111	-0.000743708	0.00975666	0.93924	or
Atrial fibrillation || id:ebi-a-GCST006414	Sum neutrophil eosinophil counts || id:ebi-a-GCST004613	Weighted mode	111	-0.00215068	0.00956732	0.822556	or
Atrial fibrillation || id:ebi-a-GCST006414	Sum of road length of major roads within 100m || id:ukb-b-10414	Inverse variance weighted	111	-0.000377543	0.00178021	0.832046	or
Atrial fibrillation || id:ebi-a-GCST006414	Sum of road length of major roads within 100m || id:ukb-b-10414	Inverse variance weighted	111	-0.000377543	0.00178021	0.832046	steiger
Atrial fibrillation || id:ebi-a-GCST006414	Sum of road length of major roads within 100m || id:ukb-b-10414	MR Egger	111	0.00119156	0.00356441	0.738801	or
Atrial fibrillation || id:ebi-a-GCST006414	Sum of road length of major roads within 100m || id:ukb-b-10414	Simple mode	111	-0.00609518	0.00649139	0.349806	or
Atrial fibrillation || id:ebi-a-GCST006414	Sum of road length of major roads within 100m || id:ukb-b-10414	Weighted median	111	0.00132613	0.00318463	0.677106	or
Atrial fibrillation || id:ebi-a-GCST006414	Sum of road length of major roads within 100m || id:ukb-b-10414	Weighted mode	111	6.07913e-05	0.00339968	0.985766	or
Atrial fibrillation || id:ebi-a-GCST006414	Superoxide dismutase [Mn], mitochondrial || id:prot-a-2799	Inverse variance weighted	110	-0.0636085	0.0369303	0.0849984	or
Atrial fibrillation || id:ebi-a-GCST006414	Superoxide dismutase [Mn], mitochondrial || id:prot-a-2799	MR Egger	110	-0.0694894	0.073281	0.345114	or
Atrial fibrillation || id:ebi-a-GCST006414	Superoxide dismutase [Mn], mitochondrial || id:prot-a-2799	Simple mode	110	-0.0243041	0.131909	0.854161	or
Atrial fibrillation || id:ebi-a-GCST006414	Superoxide dismutase [Mn], mitochondrial || id:prot-a-2799	Weighted median	110	-0.107053	0.0685324	0.118268	or
Atrial fibrillation || id:ebi-a-GCST006414	Superoxide dismutase [Mn], mitochondrial || id:prot-a-2799	Weighted mode	110	-0.0996119	0.0719144	0.168836	or
Atrial fibrillation || id:ebi-a-GCST006414	Suppressor of cytokine signaling 3 || id:prot-a-2797	Inverse variance weighted	110	0.00367957	0.0392514	0.925313	or
Atrial fibrillation || id:ebi-a-GCST006414	Suppressor of cytokine signaling 3 || id:prot-a-2797	MR Egger	110	0.00429602	0.0782467	0.956317	or
Atrial fibrillation || id:ebi-a-GCST006414	Suppressor of cytokine signaling 3 || id:prot-a-2797	Simple mode	110	0.0864524	0.140537	0.539734	or
Atrial fibrillation || id:ebi-a-GCST006414	Suppressor of cytokine signaling 3 || id:prot-a-2797	Weighted median	110	0.0429605	0.0675737	0.524934	or
Atrial fibrillation || id:ebi-a-GCST006414	Suppressor of cytokine signaling 3 || id:prot-a-2797	Weighted mode	110	0.0420094	0.0680776	0.538468	or
Atrial fibrillation || id:ebi-a-GCST006414	Suppressor of cytokine signaling 7 || id:prot-a-2798	Inverse variance weighted	110	0.0343845	0.0369356	0.351888	or
Atrial fibrillation || id:ebi-a-GCST006414	Suppressor of cytokine signaling 7 || id:prot-a-2798	MR Egger	110	-0.00293841	0.0732878	0.968092	or
Atrial fibrillation || id:ebi-a-GCST006414	Suppressor of cytokine signaling 7 || id:prot-a-2798	Simple mode	110	-0.0517377	0.108663	0.634934	or
Atrial fibrillation || id:ebi-a-GCST006414	Suppressor of cytokine signaling 7 || id:prot-a-2798	Weighted median	110	0.0114062	0.0652817	0.861297	or
Atrial fibrillation || id:ebi-a-GCST006414	Suppressor of cytokine signaling 7 || id:prot-a-2798	Weighted mode	110	0.0279978	0.0654729	0.669768	or
Atrial fibrillation || id:ebi-a-GCST006414	Suprabasin || id:prot-a-2633	Inverse variance weighted	110	0.0327707	0.0393916	0.405454	or
Atrial fibrillation || id:ebi-a-GCST006414	Suprabasin || id:prot-a-2633	MR Egger	110	-0.0100435	0.0783871	0.898287	or
Atrial fibrillation || id:ebi-a-GCST006414	Suprabasin || id:prot-a-2633	Simple mode	110	-0.0446083	0.131012	0.734143	or
Atrial fibrillation || id:ebi-a-GCST006414	Suprabasin || id:prot-a-2633	Weighted median	110	-0.0144191	0.0657267	0.826354	or
Atrial fibrillation || id:ebi-a-GCST006414	Suprabasin || id:prot-a-2633	Weighted mode	110	-0.0166471	0.0700716	0.812659	or
Atrial fibrillation || id:ebi-a-GCST006414	Surfeit locus protein 1 || id:prot-a-2900	Inverse variance weighted	110	-0.0593115	0.0394234	0.132459	or
Atrial fibrillation || id:ebi-a-GCST006414	Surfeit locus protein 1 || id:prot-a-2900	MR Egger	110	-0.0107378	0.0784002	0.891316	or
Atrial fibrillation || id:ebi-a-GCST006414	Surfeit locus protein 1 || id:prot-a-2900	Simple mode	110	-0.107833	0.124089	0.386758	or
Atrial fibrillation || id:ebi-a-GCST006414	Surfeit locus protein 1 || id:prot-a-2900	Weighted median	110	-0.100081	0.0645652	0.121124	or
Atrial fibrillation || id:ebi-a-GCST006414	Surfeit locus protein 1 || id:prot-a-2900	Weighted mode	110	-0.100189	0.0635594	0.117853	or
Atrial fibrillation || id:ebi-a-GCST006414	Surgery on leg arteries (other than for varicose veins) || id:ukb-b-5012	Inverse variance weighted	57	0.0531875	0.0968867	0.583029	or
Atrial fibrillation || id:ebi-a-GCST006414	Surgery on leg arteries (other than for varicose veins) || id:ukb-b-5012	Inverse variance weighted	5	0.0910758	0.153472	0.552891	steiger
Atrial fibrillation || id:ebi-a-GCST006414	Surgery on leg arteries (other than for varicose veins) || id:ukb-b-5012	MR Egger	57	0.297992	0.256663	0.250646	or
Atrial fibrillation || id:ebi-a-GCST006414	Surgery on leg arteries (other than for varicose veins) || id:ukb-b-5012	Simple mode	57	0.194764	0.238154	0.416933	or
Atrial fibrillation || id:ebi-a-GCST006414	Surgery on leg arteries (other than for varicose veins) || id:ukb-b-5012	Weighted median	57	0.0887684	0.139049	0.523215	or
Atrial fibrillation || id:ebi-a-GCST006414	Surgery on leg arteries (other than for varicose veins) || id:ukb-b-5012	Weighted mode	57	0.119835	0.166312	0.474187	or
Atrial fibrillation || id:ebi-a-GCST006414	Surgery/amputation of toe or leg: No || id:ukb-d-5540_0	Inverse variance weighted	111	-0.0931446	0.125811	0.459086	or
Atrial fibrillation || id:ebi-a-GCST006414	Surgery/amputation of toe or leg: No || id:ukb-d-5540_0	Inverse variance weighted	3	-0.275603	0.258289	0.285956	steiger
Atrial fibrillation || id:ebi-a-GCST006414	Surgery/amputation of toe or leg: No || id:ukb-d-5540_0	MR Egger	111	0.186423	0.25153	0.460193	or
Atrial fibrillation || id:ebi-a-GCST006414	Surgery/amputation of toe or leg: No || id:ukb-d-5540_0	Simple mode	111	0.540093	0.446697	0.229224	or
Atrial fibrillation || id:ebi-a-GCST006414	Surgery/amputation of toe or leg: No || id:ukb-d-5540_0	Weighted median	111	-0.231862	0.213312	0.277053	or
Atrial fibrillation || id:ebi-a-GCST006414	Surgery/amputation of toe or leg: No || id:ukb-d-5540_0	Weighted mode	111	-0.192	0.237667	0.420919	or
Atrial fibrillation || id:ebi-a-GCST006414	Sushi domain-containing protein 1 || id:prot-a-2901	Inverse variance weighted	110	-0.008948	0.0389014	0.818078	or
Atrial fibrillation || id:ebi-a-GCST006414	Sushi domain-containing protein 1 || id:prot-a-2901	MR Egger	110	-0.00575275	0.0775531	0.941006	or
Atrial fibrillation || id:ebi-a-GCST006414	Sushi domain-containing protein 1 || id:prot-a-2901	Simple mode	110	0.160526	0.125394	0.203203	or
Atrial fibrillation || id:ebi-a-GCST006414	Sushi domain-containing protein 1 || id:prot-a-2901	Weighted median	110	-0.0175387	0.0608397	0.773135	or
Atrial fibrillation || id:ebi-a-GCST006414	Sushi domain-containing protein 1 || id:prot-a-2901	Weighted mode	110	-0.0077547	0.0672075	0.908353	or
Atrial fibrillation || id:ebi-a-GCST006414	Sushi domain-containing protein 2 || id:prot-a-2902	Inverse variance weighted	110	0.0310722	0.0373613	0.405596	or
Atrial fibrillation || id:ebi-a-GCST006414	Sushi domain-containing protein 2 || id:prot-a-2902	MR Egger	110	0.09872	0.0741058	0.185616	or
Atrial fibrillation || id:ebi-a-GCST006414	Sushi domain-containing protein 2 || id:prot-a-2902	Simple mode	110	0.0766889	0.134423	0.56951	or
Atrial fibrillation || id:ebi-a-GCST006414	Sushi domain-containing protein 2 || id:prot-a-2902	Weighted median	110	0.115372	0.0604361	0.056264	or
Atrial fibrillation || id:ebi-a-GCST006414	Sushi domain-containing protein 2 || id:prot-a-2902	Weighted mode	110	0.124955	0.073412	0.0915868	or
Atrial fibrillation || id:ebi-a-GCST006414	Sushi domain-containing protein 3 || id:prot-a-2903	Inverse variance weighted	110	0.0116464	0.0370691	0.753384	or
Atrial fibrillation || id:ebi-a-GCST006414	Sushi domain-containing protein 3 || id:prot-a-2903	MR Egger	110	-0.0102168	0.0738555	0.890233	or
Atrial fibrillation || id:ebi-a-GCST006414	Sushi domain-containing protein 3 || id:prot-a-2903	Simple mode	110	0.25005	0.132258	0.0613301	or
Atrial fibrillation || id:ebi-a-GCST006414	Sushi domain-containing protein 3 || id:prot-a-2903	Weighted median	110	0.0408331	0.0660667	0.536537	or
Atrial fibrillation || id:ebi-a-GCST006414	Sushi domain-containing protein 3 || id:prot-a-2903	Weighted mode	110	0.00654336	0.0680552	0.92358	or
Atrial fibrillation || id:ebi-a-GCST006414	Sushi intake || id:ukb-b-5213	Inverse variance weighted	111	0.00148747	0.00126661	0.240247	or
Atrial fibrillation || id:ebi-a-GCST006414	Sushi intake || id:ukb-b-5213	Inverse variance weighted	42	0.00118348	0.00178256	0.50674	steiger
Atrial fibrillation || id:ebi-a-GCST006414	Sushi intake || id:ukb-b-5213	MR Egger	111	0.000408353	0.00252852	0.871999	or
Atrial fibrillation || id:ebi-a-GCST006414	Sushi intake || id:ukb-b-5213	Simple mode	111	0.00322043	0.0044653	0.472309	or
Atrial fibrillation || id:ebi-a-GCST006414	Sushi intake || id:ukb-b-5213	Weighted median	111	0.000253161	0.0020771	0.902992	or
Atrial fibrillation || id:ebi-a-GCST006414	Sushi intake || id:ukb-b-5213	Weighted mode	111	0.000349562	0.00213664	0.870343	or
Atrial fibrillation || id:ebi-a-GCST006414	Sushi, von Willebrand factor type A, EGF and pentraxin domain-containing protein 1 || id:prot-a-2906	Inverse variance weighted	110	0.00970178	0.0423512	0.818808	or
Atrial fibrillation || id:ebi-a-GCST006414	Sushi, von Willebrand factor type A, EGF and pentraxin domain-containing protein 1 || id:prot-a-2906	MR Egger	110	0.0187505	0.0844296	0.824667	or
Atrial fibrillation || id:ebi-a-GCST006414	Sushi, von Willebrand factor type A, EGF and pentraxin domain-containing protein 1 || id:prot-a-2906	Simple mode	110	0.142028	0.152071	0.35239	or
Atrial fibrillation || id:ebi-a-GCST006414	Sushi, von Willebrand factor type A, EGF and pentraxin domain-containing protein 1 || id:prot-a-2906	Weighted median	110	-0.0488421	0.0617494	0.42896	or
Atrial fibrillation || id:ebi-a-GCST006414	Sushi, von Willebrand factor type A, EGF and pentraxin domain-containing protein 1 || id:prot-a-2906	Weighted mode	110	-0.0484893	0.0756925	0.523121	or
Atrial fibrillation || id:ebi-a-GCST006414	Sweet biscuits intake || id:ukb-b-3646	Inverse variance weighted	111	0.0184818	0.015186	0.223593	or
Atrial fibrillation || id:ebi-a-GCST006414	Sweet biscuits intake || id:ukb-b-3646	Inverse variance weighted	23	0.0292274	0.0188077	0.120181	steiger
Atrial fibrillation || id:ebi-a-GCST006414	Sweet biscuits intake || id:ukb-b-3646	MR Egger	111	0.067836	0.029853	0.0250281	or
Atrial fibrillation || id:ebi-a-GCST006414	Sweet biscuits intake || id:ukb-b-3646	Simple mode	111	-0.00338066	0.0497422	0.945938	or
Atrial fibrillation || id:ebi-a-GCST006414	Sweet biscuits intake || id:ukb-b-3646	Weighted median	111	0.0369218	0.0247768	0.136179	or
Atrial fibrillation || id:ebi-a-GCST006414	Sweet biscuits intake || id:ukb-b-3646	Weighted mode	111	0.0278718	0.0272747	0.309076	or
Atrial fibrillation || id:ebi-a-GCST006414	Sweet pepper intake || id:ukb-b-10932	Inverse variance weighted	111	0.00274598	0.00770983	0.721716	or
Atrial fibrillation || id:ebi-a-GCST006414	Sweet pepper intake || id:ukb-b-10932	Inverse variance weighted	28	-0.0077596	0.00848562	0.360485	steiger
Atrial fibrillation || id:ebi-a-GCST006414	Sweet pepper intake || id:ukb-b-10932	MR Egger	111	-0.00108096	0.0154024	0.944178	or
Atrial fibrillation || id:ebi-a-GCST006414	Sweet pepper intake || id:ukb-b-10932	Simple mode	111	0.00946786	0.0247831	0.703177	or
Atrial fibrillation || id:ebi-a-GCST006414	Sweet pepper intake || id:ukb-b-10932	Weighted median	111	0.00726853	0.0123166	0.555097	or
Atrial fibrillation || id:ebi-a-GCST006414	Sweet pepper intake || id:ukb-b-10932	Weighted mode	111	0.00763734	0.0127685	0.550976	or
Atrial fibrillation || id:ebi-a-GCST006414	Sweet potato intake || id:ukb-b-9686	Inverse variance weighted	111	-0.00100632	0.00267698	0.70698	or
Atrial fibrillation || id:ebi-a-GCST006414	Sweet potato intake || id:ukb-b-9686	Inverse variance weighted	39	0.000148534	0.00320023	0.962981	steiger
Atrial fibrillation || id:ebi-a-GCST006414	Sweet potato intake || id:ukb-b-9686	MR Egger	111	0.00144067	0.00533527	0.787649	or
Atrial fibrillation || id:ebi-a-GCST006414	Sweet potato intake || id:ukb-b-9686	Simple mode	111	0.00658939	0.00884369	0.457804	or
Atrial fibrillation || id:ebi-a-GCST006414	Sweet potato intake || id:ukb-b-9686	Weighted median	111	0.00399789	0.00445552	0.369565	or
Atrial fibrillation || id:ebi-a-GCST006414	Sweet potato intake || id:ukb-b-9686	Weighted mode	111	0.00247182	0.00472576	0.601991	or
Atrial fibrillation || id:ebi-a-GCST006414	Sweet snack consumers || id:ukb-b-10366	Inverse variance weighted	111	0.0357443	0.0174447	0.0404612	or
Atrial fibrillation || id:ebi-a-GCST006414	Sweet snack consumers || id:ukb-b-10366	Inverse variance weighted	31	0.0476471	0.0208112	0.0220506	steiger
Atrial fibrillation || id:ebi-a-GCST006414	Sweet snack consumers || id:ukb-b-10366	MR Egger	111	0.0808879	0.034503	0.0208706	or
Atrial fibrillation || id:ebi-a-GCST006414	Sweet snack consumers || id:ukb-b-10366	Simple mode	111	0.0850545	0.0582609	0.147171	or
Atrial fibrillation || id:ebi-a-GCST006414	Sweet snack consumers || id:ukb-b-10366	Weighted median	111	0.0765094	0.0295375	0.00959066	or
Atrial fibrillation || id:ebi-a-GCST006414	Sweet snack consumers || id:ukb-b-10366	Weighted mode	111	0.0817699	0.0331633	0.0152205	or
Atrial fibrillation || id:ebi-a-GCST006414	Sweetcorn intake || id:ukb-b-13567	Inverse variance weighted	111	0.00405434	0.00453452	0.371265	or
Atrial fibrillation || id:ebi-a-GCST006414	Sweetcorn intake || id:ukb-b-13567	Inverse variance weighted	33	0.00699317	0.00558024	0.210132	steiger
Atrial fibrillation || id:ebi-a-GCST006414	Sweetcorn intake || id:ukb-b-13567	MR Egger	111	0.00714369	0.0090211	0.430147	or
Atrial fibrillation || id:ebi-a-GCST006414	Sweetcorn intake || id:ukb-b-13567	Simple mode	111	-0.00361344	0.0170301	0.832359	or
Atrial fibrillation || id:ebi-a-GCST006414	Sweetcorn intake || id:ukb-b-13567	Weighted median	111	-0.00622208	0.00780531	0.425359	or
Atrial fibrillation || id:ebi-a-GCST006414	Sweetcorn intake || id:ukb-b-13567	Weighted mode	111	-0.00860729	0.00937343	0.360489	or
Atrial fibrillation || id:ebi-a-GCST006414	Sweetened cereal intake || id:ukb-b-10640	Inverse variance weighted	111	-0.00294989	0.0026062	0.257688	or
Atrial fibrillation || id:ebi-a-GCST006414	Sweetened cereal intake || id:ukb-b-10640	Inverse variance weighted	40	-0.00329286	0.00308856	0.286357	steiger
Atrial fibrillation || id:ebi-a-GCST006414	Sweetened cereal intake || id:ukb-b-10640	MR Egger	111	-0.00581245	0.00518484	0.264731	or
Atrial fibrillation || id:ebi-a-GCST006414	Sweetened cereal intake || id:ukb-b-10640	Simple mode	111	-0.00440134	0.00801431	0.583992	or
Atrial fibrillation || id:ebi-a-GCST006414	Sweetened cereal intake || id:ukb-b-10640	Weighted median	111	-0.00173777	0.00430151	0.68622	or
Atrial fibrillation || id:ebi-a-GCST006414	Sweetened cereal intake || id:ukb-b-10640	Weighted mode	111	-0.00184173	0.00460348	0.689879	or
Atrial fibrillation || id:ebi-a-GCST006414	Sweets intake || id:ukb-b-10217	Inverse variance weighted	111	0.00632751	0.00593822	0.286624	or
Atrial fibrillation || id:ebi-a-GCST006414	Sweets intake || id:ukb-b-10217	Inverse variance weighted	35	-0.00220202	0.00724465	0.761165	steiger
Atrial fibrillation || id:ebi-a-GCST006414	Sweets intake || id:ukb-b-10217	MR Egger	111	-0.000840818	0.0118136	0.94339	or
Atrial fibrillation || id:ebi-a-GCST006414	Sweets intake || id:ukb-b-10217	Simple mode	111	-0.023748	0.0211028	0.262892	or
Atrial fibrillation || id:ebi-a-GCST006414	Sweets intake || id:ukb-b-10217	Weighted median	111	0.00715544	0.0110509	0.51731	or
Atrial fibrillation || id:ebi-a-GCST006414	Sweets intake || id:ukb-b-10217	Weighted mode	111	-0.00247305	0.011407	0.828765	or
Atrial fibrillation || id:ebi-a-GCST006414	Switch-associated protein 70 || id:prot-a-2908	Inverse variance weighted	110	0.0108186	0.0403402	0.788558	or
Atrial fibrillation || id:ebi-a-GCST006414	Switch-associated protein 70 || id:prot-a-2908	MR Egger	110	0.0219707	0.0804121	0.785201	or
Atrial fibrillation || id:ebi-a-GCST006414	Switch-associated protein 70 || id:prot-a-2908	Simple mode	110	-0.178165	0.141947	0.212108	or
Atrial fibrillation || id:ebi-a-GCST006414	Switch-associated protein 70 || id:prot-a-2908	Weighted median	110	0.0472077	0.0658479	0.473424	or
Atrial fibrillation || id:ebi-a-GCST006414	Switch-associated protein 70 || id:prot-a-2908	Weighted mode	110	0.0435101	0.072743	0.550991	or
Atrial fibrillation || id:ebi-a-GCST006414	Symbol digit completion status || id:ukb-b-3841	Inverse variance weighted	111	-0.000933418	0.00193709	0.629902	or
Atrial fibrillation || id:ebi-a-GCST006414	Symbol digit completion status || id:ukb-b-3841	Inverse variance weighted	77	-0.0014655	0.00206008	0.47685	steiger
Atrial fibrillation || id:ebi-a-GCST006414	Symbol digit completion status || id:ukb-b-3841	MR Egger	111	-0.0031176	0.00386779	0.421974	or
Atrial fibrillation || id:ebi-a-GCST006414	Symbol digit completion status || id:ukb-b-3841	Simple mode	111	0.00405212	0.00626709	0.519256	or
Atrial fibrillation || id:ebi-a-GCST006414	Symbol digit completion status || id:ukb-b-3841	Weighted median	111	0.0011541	0.00331945	0.728081	or
Atrial fibrillation || id:ebi-a-GCST006414	Symbol digit completion status || id:ukb-b-3841	Weighted mode	111	0.000614139	0.00375984	0.870549	or
Atrial fibrillation || id:ebi-a-GCST006414	Symptoms, signs and abnormal clinical and laboratory findings, not elsewhere classified || id:ukb-d-XVIII_MISCFINDINGS	Inverse variance weighted	111	0.037919	0.0100386	0.000158536	or
Atrial fibrillation || id:ebi-a-GCST006414	Symptoms, signs and abnormal clinical and laboratory findings, not elsewhere classified || id:ukb-d-XVIII_MISCFINDINGS	Inverse variance weighted	110	0.0393388	0.00978689	5.8313e-05	steiger
Atrial fibrillation || id:ebi-a-GCST006414	Symptoms, signs and abnormal clinical and laboratory findings, not elsewhere classified || id:ukb-d-XVIII_MISCFINDINGS	MR Egger	111	0.0402971	0.0202191	0.0487576	or
Atrial fibrillation || id:ebi-a-GCST006414	Symptoms, signs and abnormal clinical and laboratory findings, not elsewhere classified || id:ukb-d-XVIII_MISCFINDINGS	Simple mode	111	0.0371158	0.0335799	0.271442	or
Atrial fibrillation || id:ebi-a-GCST006414	Symptoms, signs and abnormal clinical and laboratory findings, not elsewhere classified || id:ukb-d-XVIII_MISCFINDINGS	Weighted median	111	0.0580724	0.0148168	8.87873e-05	or
Atrial fibrillation || id:ebi-a-GCST006414	Symptoms, signs and abnormal clinical and laboratory findings, not elsewhere classified || id:ukb-d-XVIII_MISCFINDINGS	Weighted mode	111	0.0646242	0.0150757	3.90614e-05	or
Atrial fibrillation || id:ebi-a-GCST006414	Synaptic vesicle glycoprotein 2A || id:prot-a-2905	Inverse variance weighted	110	0.016902	0.0387396	0.66262	or
Atrial fibrillation || id:ebi-a-GCST006414	Synaptic vesicle glycoprotein 2A || id:prot-a-2905	MR Egger	110	0.00227622	0.0772077	0.976535	or
Atrial fibrillation || id:ebi-a-GCST006414	Synaptic vesicle glycoprotein 2A || id:prot-a-2905	Simple mode	110	-0.0774184	0.132356	0.559807	or
Atrial fibrillation || id:ebi-a-GCST006414	Synaptic vesicle glycoprotein 2A || id:prot-a-2905	Weighted median	110	0.0613877	0.0649762	0.344775	or
Atrial fibrillation || id:ebi-a-GCST006414	Synaptic vesicle glycoprotein 2A || id:prot-a-2905	Weighted mode	110	0.00189115	0.0798559	0.98115	or
Atrial fibrillation || id:ebi-a-GCST006414	Synaptosomal-associated protein 25 || id:prot-a-2786	Inverse variance weighted	110	-0.0572828	0.0369337	0.120911	or
Atrial fibrillation || id:ebi-a-GCST006414	Synaptosomal-associated protein 25 || id:prot-a-2786	MR Egger	110	-0.0151259	0.0732904	0.83688	or
Atrial fibrillation || id:ebi-a-GCST006414	Synaptosomal-associated protein 25 || id:prot-a-2786	Simple mode	110	0.0462509	0.116613	0.692423	or
Atrial fibrillation || id:ebi-a-GCST006414	Synaptosomal-associated protein 25 || id:prot-a-2786	Weighted median	110	-0.0013973	0.0613484	0.981829	or
Atrial fibrillation || id:ebi-a-GCST006414	Synaptosomal-associated protein 25 || id:prot-a-2786	Weighted mode	110	-0.0276043	0.0674668	0.68323	or
Atrial fibrillation || id:ebi-a-GCST006414	Synaptosomal-associated protein 29 || id:prot-a-2787	Inverse variance weighted	110	-0.0420698	0.0369555	0.254958	or
Atrial fibrillation || id:ebi-a-GCST006414	Synaptosomal-associated protein 29 || id:prot-a-2787	MR Egger	110	0.0137711	0.0734009	0.85153	or
Atrial fibrillation || id:ebi-a-GCST006414	Synaptosomal-associated protein 29 || id:prot-a-2787	Simple mode	110	0.0242033	0.122915	0.844264	or
Atrial fibrillation || id:ebi-a-GCST006414	Synaptosomal-associated protein 29 || id:prot-a-2787	Weighted median	110	-0.00934293	0.0684503	0.891432	or
Atrial fibrillation || id:ebi-a-GCST006414	Synaptosomal-associated protein 29 || id:prot-a-2787	Weighted mode	110	0.00727404	0.0706481	0.918183	or
Atrial fibrillation || id:ebi-a-GCST006414	Synaptotagmin-11 || id:prot-a-2911	Inverse variance weighted	110	0.000372939	0.0428688	0.993059	or
Atrial fibrillation || id:ebi-a-GCST006414	Synaptotagmin-11 || id:prot-a-2911	MR Egger	110	-0.0134474	0.0854441	0.875237	or
Atrial fibrillation || id:ebi-a-GCST006414	Synaptotagmin-11 || id:prot-a-2911	Simple mode	110	-0.063285	0.158117	0.689761	or
Atrial fibrillation || id:ebi-a-GCST006414	Synaptotagmin-11 || id:prot-a-2911	Weighted median	110	0.0446685	0.070135	0.524195	or
Atrial fibrillation || id:ebi-a-GCST006414	Synaptotagmin-11 || id:prot-a-2911	Weighted mode	110	0.0262026	0.0732201	0.721139	or
Atrial fibrillation || id:ebi-a-GCST006414	Synaptotagmin-17 || id:prot-a-2912	Inverse variance weighted	110	-0.0327751	0.0369335	0.37486	or
Atrial fibrillation || id:ebi-a-GCST006414	Synaptotagmin-17 || id:prot-a-2912	MR Egger	110	-0.0297052	0.0732874	0.68604	or
Atrial fibrillation || id:ebi-a-GCST006414	Synaptotagmin-17 || id:prot-a-2912	Simple mode	110	-0.111069	0.125282	0.377275	or
Atrial fibrillation || id:ebi-a-GCST006414	Synaptotagmin-17 || id:prot-a-2912	Weighted median	110	0.0275716	0.062632	0.659781	or
Atrial fibrillation || id:ebi-a-GCST006414	Synaptotagmin-17 || id:prot-a-2912	Weighted mode	110	0.00537491	0.0718265	0.940486	or
Atrial fibrillation || id:ebi-a-GCST006414	Synaptotagmin-2 || id:prot-a-2913	Inverse variance weighted	110	0.0219402	0.0369503	0.552662	or
Atrial fibrillation || id:ebi-a-GCST006414	Synaptotagmin-2 || id:prot-a-2913	MR Egger	110	0.0323445	0.07365	0.661419	or
Atrial fibrillation || id:ebi-a-GCST006414	Synaptotagmin-2 || id:prot-a-2913	Simple mode	110	0.0149154	0.119331	0.90076	or
Atrial fibrillation || id:ebi-a-GCST006414	Synaptotagmin-2 || id:prot-a-2913	Weighted median	110	-0.045019	0.0618388	0.46661	or
Atrial fibrillation || id:ebi-a-GCST006414	Synaptotagmin-2 || id:prot-a-2913	Weighted mode	110	-0.0230477	0.0709947	0.746076	or
Atrial fibrillation || id:ebi-a-GCST006414	Synaptotagmin-3 || id:prot-a-2914	Inverse variance weighted	110	0.00156722	0.0369358	0.966155	or
Atrial fibrillation || id:ebi-a-GCST006414	Synaptotagmin-3 || id:prot-a-2914	MR Egger	110	0.0341739	0.0732903	0.641954	or
Atrial fibrillation || id:ebi-a-GCST006414	Synaptotagmin-3 || id:prot-a-2914	Simple mode	110	0.0515118	0.135611	0.704796	or
Atrial fibrillation || id:ebi-a-GCST006414	Synaptotagmin-3 || id:prot-a-2914	Weighted median	110	0.0698127	0.068719	0.30967	or
Atrial fibrillation || id:ebi-a-GCST006414	Synaptotagmin-3 || id:prot-a-2914	Weighted mode	110	0.0827878	0.0769345	0.284267	or
Atrial fibrillation || id:ebi-a-GCST006414	Synaptotagmin-5 || id:prot-a-2915	Inverse variance weighted	110	-0.0158034	0.0369332	0.66873	or
Atrial fibrillation || id:ebi-a-GCST006414	Synaptotagmin-5 || id:prot-a-2915	MR Egger	110	-0.150893	0.073285	0.041901	or
Atrial fibrillation || id:ebi-a-GCST006414	Synaptotagmin-5 || id:prot-a-2915	Simple mode	110	-0.0927624	0.133934	0.490035	or
Atrial fibrillation || id:ebi-a-GCST006414	Synaptotagmin-5 || id:prot-a-2915	Weighted median	110	-0.0714257	0.057614	0.215076	or
Atrial fibrillation || id:ebi-a-GCST006414	Synaptotagmin-5 || id:prot-a-2915	Weighted mode	110	-0.106716	0.0710537	0.136015	or
Atrial fibrillation || id:ebi-a-GCST006414	Synaptotagmin-7 || id:prot-a-2916	Inverse variance weighted	110	0.00125732	0.0369322	0.972842	or
Atrial fibrillation || id:ebi-a-GCST006414	Synaptotagmin-7 || id:prot-a-2916	MR Egger	110	-0.0571045	0.0732849	0.437558	or
Atrial fibrillation || id:ebi-a-GCST006414	Synaptotagmin-7 || id:prot-a-2916	Simple mode	110	0.0149671	0.117609	0.898968	or
Atrial fibrillation || id:ebi-a-GCST006414	Synaptotagmin-7 || id:prot-a-2916	Weighted median	110	-0.02157	0.0666662	0.746277	or
Atrial fibrillation || id:ebi-a-GCST006414	Synaptotagmin-7 || id:prot-a-2916	Weighted mode	110	0.00619847	0.0654007	0.924666	or
Atrial fibrillation || id:ebi-a-GCST006414	Synaptotagmin-8 || id:prot-a-2917	Inverse variance weighted	110	-0.000652984	0.0369285	0.985892	or
Atrial fibrillation || id:ebi-a-GCST006414	Synaptotagmin-8 || id:prot-a-2917	MR Egger	110	0.00376917	0.0732896	0.959079	or
Atrial fibrillation || id:ebi-a-GCST006414	Synaptotagmin-8 || id:prot-a-2917	Simple mode	110	0.0258311	0.136831	0.850616	or
Atrial fibrillation || id:ebi-a-GCST006414	Synaptotagmin-8 || id:prot-a-2917	Weighted median	110	-0.0415645	0.068954	0.546651	or
Atrial fibrillation || id:ebi-a-GCST006414	Synaptotagmin-8 || id:prot-a-2917	Weighted mode	110	-0.0331852	0.0688276	0.630666	or
Atrial fibrillation || id:ebi-a-GCST006414	Synaptotagmin-like protein 1 || id:prot-a-2918	Inverse variance weighted	110	0.0146494	0.0369333	0.691628	or
Atrial fibrillation || id:ebi-a-GCST006414	Synaptotagmin-like protein 1 || id:prot-a-2918	MR Egger	110	0.0565845	0.0733462	0.442113	or
Atrial fibrillation || id:ebi-a-GCST006414	Synaptotagmin-like protein 1 || id:prot-a-2918	Simple mode	110	0.0148431	0.124349	0.905205	or
Atrial fibrillation || id:ebi-a-GCST006414	Synaptotagmin-like protein 1 || id:prot-a-2918	Weighted median	110	-0.00306579	0.0675261	0.963787	or
Atrial fibrillation || id:ebi-a-GCST006414	Synaptotagmin-like protein 1 || id:prot-a-2918	Weighted mode	110	0.0302018	0.0707226	0.670188	or
Atrial fibrillation || id:ebi-a-GCST006414	Synaptotagmin-like protein 4 || id:prot-a-2919	Inverse variance weighted	110	0.00093776	0.0373752	0.979983	or
Atrial fibrillation || id:ebi-a-GCST006414	Synaptotagmin-like protein 4 || id:prot-a-2919	MR Egger	110	0.0849137	0.07392	0.253208	or
Atrial fibrillation || id:ebi-a-GCST006414	Synaptotagmin-like protein 4 || id:prot-a-2919	Simple mode	110	-0.190442	0.153584	0.217643	or
Atrial fibrillation || id:ebi-a-GCST006414	Synaptotagmin-like protein 4 || id:prot-a-2919	Weighted median	110	0.0531174	0.0652761	0.415798	or
Atrial fibrillation || id:ebi-a-GCST006414	Synaptotagmin-like protein 4 || id:prot-a-2919	Weighted mode	110	0.0370021	0.0700787	0.598567	or
Atrial fibrillation || id:ebi-a-GCST006414	Syntaxin-10 || id:prot-a-2883	Inverse variance weighted	110	-0.0299579	0.0379632	0.430036	or
Atrial fibrillation || id:ebi-a-GCST006414	Syntaxin-10 || id:prot-a-2883	MR Egger	110	-0.0484364	0.075652	0.523365	or
Atrial fibrillation || id:ebi-a-GCST006414	Syntaxin-10 || id:prot-a-2883	Simple mode	110	-0.192839	0.12144	0.115198	or
Atrial fibrillation || id:ebi-a-GCST006414	Syntaxin-10 || id:prot-a-2883	Weighted median	110	-0.0510797	0.0665524	0.442778	or
Atrial fibrillation || id:ebi-a-GCST006414	Syntaxin-10 || id:prot-a-2883	Weighted mode	110	-0.0620376	0.0717082	0.388862	or
Atrial fibrillation || id:ebi-a-GCST006414	Syntaxin-18 || id:prot-a-2884	Inverse variance weighted	110	-0.00200569	0.0371095	0.956897	or
Atrial fibrillation || id:ebi-a-GCST006414	Syntaxin-18 || id:prot-a-2884	MR Egger	110	-0.00600877	0.0739749	0.935412	or
Atrial fibrillation || id:ebi-a-GCST006414	Syntaxin-18 || id:prot-a-2884	Simple mode	110	0.157827	0.134762	0.244092	or
Atrial fibrillation || id:ebi-a-GCST006414	Syntaxin-18 || id:prot-a-2884	Weighted median	110	-0.00698965	0.0649134	0.914252	or
Atrial fibrillation || id:ebi-a-GCST006414	Syntaxin-18 || id:prot-a-2884	Weighted mode	110	0.0241694	0.0705171	0.73245	or
Atrial fibrillation || id:ebi-a-GCST006414	Syntaxin-1A || id:prot-a-2885	Inverse variance weighted	110	0.0429557	0.0369316	0.244782	or
Atrial fibrillation || id:ebi-a-GCST006414	Syntaxin-1A || id:prot-a-2885	MR Egger	110	0.0391079	0.0732805	0.594664	or
Atrial fibrillation || id:ebi-a-GCST006414	Syntaxin-1A || id:prot-a-2885	Simple mode	110	0.116001	0.119849	0.335238	or
Atrial fibrillation || id:ebi-a-GCST006414	Syntaxin-1A || id:prot-a-2885	Weighted median	110	0.00151884	0.0610104	0.980139	or
Atrial fibrillation || id:ebi-a-GCST006414	Syntaxin-1A || id:prot-a-2885	Weighted mode	110	0.0178809	0.0637859	0.779758	or
Atrial fibrillation || id:ebi-a-GCST006414	Syntaxin-1B || id:prot-a-2886	Inverse variance weighted	110	-0.00436781	0.0398195	0.912655	or
Atrial fibrillation || id:ebi-a-GCST006414	Syntaxin-1B || id:prot-a-2886	MR Egger	110	0.159338	0.0772565	0.0415631	or
Atrial fibrillation || id:ebi-a-GCST006414	Syntaxin-1B || id:prot-a-2886	Simple mode	110	0.0740924	0.151397	0.625548	or
Atrial fibrillation || id:ebi-a-GCST006414	Syntaxin-1B || id:prot-a-2886	Weighted median	110	0.0718967	0.0686668	0.295083	or
Atrial fibrillation || id:ebi-a-GCST006414	Syntaxin-1B || id:prot-a-2886	Weighted mode	110	0.0829141	0.0717622	0.250452	or
Atrial fibrillation || id:ebi-a-GCST006414	Syntaxin-2 || id:prot-a-2887	Inverse variance weighted	110	-0.0127113	0.0369311	0.730703	or
Atrial fibrillation || id:ebi-a-GCST006414	Syntaxin-2 || id:prot-a-2887	MR Egger	110	0.0276451	0.0732775	0.706717	or
Atrial fibrillation || id:ebi-a-GCST006414	Syntaxin-2 || id:prot-a-2887	Simple mode	110	-0.0148078	0.129537	0.9092	or
Atrial fibrillation || id:ebi-a-GCST006414	Syntaxin-2 || id:prot-a-2887	Weighted median	110	0.00234998	0.0702959	0.973332	or
Atrial fibrillation || id:ebi-a-GCST006414	Syntaxin-2 || id:prot-a-2887	Weighted mode	110	-0.0289743	0.076537	0.705747	or
Atrial fibrillation || id:ebi-a-GCST006414	Syntaxin-6 || id:prot-a-2888	Inverse variance weighted	110	0.01211	0.0382539	0.751572	or
Atrial fibrillation || id:ebi-a-GCST006414	Syntaxin-6 || id:prot-a-2888	MR Egger	110	0.0278243	0.0762447	0.715874	or
Atrial fibrillation || id:ebi-a-GCST006414	Syntaxin-6 || id:prot-a-2888	Simple mode	110	-0.0111512	0.123804	0.928396	or
Atrial fibrillation || id:ebi-a-GCST006414	Syntaxin-6 || id:prot-a-2888	Weighted median	110	0.0237456	0.0658563	0.718423	or
Atrial fibrillation || id:ebi-a-GCST006414	Syntaxin-6 || id:prot-a-2888	Weighted mode	110	0.0223262	0.0657375	0.734792	or
Atrial fibrillation || id:ebi-a-GCST006414	Syntaxin-7 || id:prot-a-2889	Inverse variance weighted	110	-0.0280769	0.0392151	0.474009	or
Atrial fibrillation || id:ebi-a-GCST006414	Syntaxin-7 || id:prot-a-2889	MR Egger	110	-0.0276711	0.0781768	0.724063	or
Atrial fibrillation || id:ebi-a-GCST006414	Syntaxin-7 || id:prot-a-2889	Simple mode	110	-0.0475588	0.116999	0.68518	or
Atrial fibrillation || id:ebi-a-GCST006414	Syntaxin-7 || id:prot-a-2889	Weighted median	110	-0.0291225	0.0658786	0.658443	or
Atrial fibrillation || id:ebi-a-GCST006414	Syntaxin-7 || id:prot-a-2889	Weighted mode	110	-0.0136161	0.0685638	0.842954	or
Atrial fibrillation || id:ebi-a-GCST006414	Syntaxin-8 || id:prot-a-2890	Inverse variance weighted	110	-0.0213194	0.0369365	0.56381	or
Atrial fibrillation || id:ebi-a-GCST006414	Syntaxin-8 || id:prot-a-2890	MR Egger	110	-0.0771417	0.0732879	0.294881	or
Atrial fibrillation || id:ebi-a-GCST006414	Syntaxin-8 || id:prot-a-2890	Simple mode	110	-0.0778262	0.121384	0.522765	or
Atrial fibrillation || id:ebi-a-GCST006414	Syntaxin-8 || id:prot-a-2890	Weighted median	110	-0.0257403	0.0651728	0.692877	or
Atrial fibrillation || id:ebi-a-GCST006414	Syntaxin-8 || id:prot-a-2890	Weighted mode	110	-0.0401082	0.0662564	0.546205	or
Atrial fibrillation || id:ebi-a-GCST006414	Systemic lupus erythematosus || id:ebi-a-GCST003156	Inverse variance weighted	105	-0.00268486	0.0419553	0.948976	or
Atrial fibrillation || id:ebi-a-GCST006414	Systemic lupus erythematosus || id:ebi-a-GCST003156	Inverse variance weighted	4	-0.0176095	0.0478749	0.713004	steiger
Atrial fibrillation || id:ebi-a-GCST006414	Systemic lupus erythematosus || id:ebi-a-GCST003156	MR Egger	105	0.0229145	0.0677415	0.735853	or
Atrial fibrillation || id:ebi-a-GCST006414	Systemic lupus erythematosus || id:ebi-a-GCST003156	Simple mode	105	0.246388	0.137198	0.0754219	or
Atrial fibrillation || id:ebi-a-GCST006414	Systemic lupus erythematosus || id:ebi-a-GCST003156	Weighted median	105	0.00183926	0.0520878	0.971832	or
Atrial fibrillation || id:ebi-a-GCST006414	Systemic lupus erythematosus || id:ebi-a-GCST003156	Weighted mode	105	0.00698908	0.0479111	0.884302	or
Atrial fibrillation || id:ebi-a-GCST006414	Systolic blood pressure, automated reading || id:ukb-b-20175	Inverse variance weighted	111	-0.00623926	0.00940598	0.50712	or
Atrial fibrillation || id:ebi-a-GCST006414	Systolic blood pressure, automated reading || id:ukb-b-20175	Inverse variance weighted	96	-0.014837	0.00621098	0.0169019	steiger
Atrial fibrillation || id:ebi-a-GCST006414	Systolic blood pressure, automated reading || id:ukb-b-20175	MR Egger	111	-0.0468923	0.0183048	0.0117808	or
Atrial fibrillation || id:ebi-a-GCST006414	Systolic blood pressure, automated reading || id:ukb-b-20175	Simple mode	111	-0.0279327	0.0103971	0.00833873	or
Atrial fibrillation || id:ebi-a-GCST006414	Systolic blood pressure, automated reading || id:ukb-b-20175	Weighted median	111	-0.0187566	0.00642129	0.00348907	or
Atrial fibrillation || id:ebi-a-GCST006414	Systolic blood pressure, automated reading || id:ukb-b-20175	Weighted mode	111	-0.023036	0.00567364	9.21072e-05	or
Atrial fibrillation || id:ebi-a-GCST006414	Systolic blood pressure, manual reading || id:ukb-b-6503	Inverse variance weighted	111	-0.0152606	0.0123153	0.215286	or
Atrial fibrillation || id:ebi-a-GCST006414	Systolic blood pressure, manual reading || id:ukb-b-6503	Inverse variance weighted	15	-0.0256779	0.0151166	0.089384	steiger
Atrial fibrillation || id:ebi-a-GCST006414	Systolic blood pressure, manual reading || id:ukb-b-6503	MR Egger	111	-0.0489337	0.024493	0.0482218	or
Atrial fibrillation || id:ebi-a-GCST006414	Systolic blood pressure, manual reading || id:ukb-b-6503	Simple mode	111	-0.0274418	0.0361644	0.44959	or
Atrial fibrillation || id:ebi-a-GCST006414	Systolic blood pressure, manual reading || id:ukb-b-6503	Weighted median	111	-0.0324557	0.0181684	0.0740381	or
Atrial fibrillation || id:ebi-a-GCST006414	Systolic blood pressure, manual reading || id:ukb-b-6503	Weighted mode	111	-0.0305328	0.0188188	0.107566	or
Atrial fibrillation || id:ebi-a-GCST006414	T-box transcription factor TBX22 || id:prot-a-2934	Inverse variance weighted	110	0.00864934	0.0374382	0.817292	or
Atrial fibrillation || id:ebi-a-GCST006414	T-box transcription factor TBX22 || id:prot-a-2934	MR Egger	110	0.00693028	0.0746287	0.926184	or
Atrial fibrillation || id:ebi-a-GCST006414	T-box transcription factor TBX22 || id:prot-a-2934	Simple mode	110	0.0699633	0.138745	0.615097	or
Atrial fibrillation || id:ebi-a-GCST006414	T-box transcription factor TBX22 || id:prot-a-2934	Weighted median	110	-0.00292033	0.0602687	0.961353	or
Atrial fibrillation || id:ebi-a-GCST006414	T-box transcription factor TBX22 || id:prot-a-2934	Weighted mode	110	-0.0578957	0.0726993	0.427546	or
Atrial fibrillation || id:ebi-a-GCST006414	T-box transcription factor TBX3 || id:prot-a-2935	Inverse variance weighted	110	0.0256572	0.0401607	0.522911	or
Atrial fibrillation || id:ebi-a-GCST006414	T-box transcription factor TBX3 || id:prot-a-2935	MR Egger	110	0.131604	0.0791858	0.0994186	or
Atrial fibrillation || id:ebi-a-GCST006414	T-box transcription factor TBX3 || id:prot-a-2935	Simple mode	110	0.17368	0.147123	0.240367	or
Atrial fibrillation || id:ebi-a-GCST006414	T-box transcription factor TBX3 || id:prot-a-2935	Weighted median	110	0.116763	0.0639903	0.0680458	or
Atrial fibrillation || id:ebi-a-GCST006414	T-box transcription factor TBX3 || id:prot-a-2935	Weighted mode	110	0.138686	0.0682329	0.04453	or
Atrial fibrillation || id:ebi-a-GCST006414	T-box transcription factor TBX5 || id:prot-a-2936	Inverse variance weighted	110	0.0235138	0.0373865	0.52939	or
Atrial fibrillation || id:ebi-a-GCST006414	T-box transcription factor TBX5 || id:prot-a-2936	MR Egger	110	0.0979931	0.0740641	0.188602	or
Atrial fibrillation || id:ebi-a-GCST006414	T-box transcription factor TBX5 || id:prot-a-2936	Simple mode	110	-0.197078	0.147275	0.183629	or
Atrial fibrillation || id:ebi-a-GCST006414	T-box transcription factor TBX5 || id:prot-a-2936	Weighted median	110	0.106118	0.0581276	0.0679098	or
Atrial fibrillation || id:ebi-a-GCST006414	T-box transcription factor TBX5 || id:prot-a-2936	Weighted mode	110	0.13505	0.0809099	0.0979594	or
Atrial fibrillation || id:ebi-a-GCST006414	T-cell immunomodulatory protein || id:prot-a-1580	Inverse variance weighted	110	-0.0172632	0.0373196	0.643667	or
Atrial fibrillation || id:ebi-a-GCST006414	T-cell immunomodulatory protein || id:prot-a-1580	MR Egger	110	-0.0263163	0.0743882	0.724201	or
Atrial fibrillation || id:ebi-a-GCST006414	T-cell immunomodulatory protein || id:prot-a-1580	Simple mode	110	-0.0621818	0.120869	0.607975	or
Atrial fibrillation || id:ebi-a-GCST006414	T-cell immunomodulatory protein || id:prot-a-1580	Weighted median	110	0.0046371	0.0642567	0.94247	or
Atrial fibrillation || id:ebi-a-GCST006414	T-cell immunomodulatory protein || id:prot-a-1580	Weighted mode	110	-0.0350664	0.0693315	0.614034	or
Atrial fibrillation || id:ebi-a-GCST006414	T-cell receptor-associated transmembrane adapter 1 || id:prot-a-3097	Inverse variance weighted	110	-0.0224015	0.0369337	0.544161	or
Atrial fibrillation || id:ebi-a-GCST006414	T-cell receptor-associated transmembrane adapter 1 || id:prot-a-3097	MR Egger	110	0.0170933	0.0732874	0.816019	or
Atrial fibrillation || id:ebi-a-GCST006414	T-cell receptor-associated transmembrane adapter 1 || id:prot-a-3097	Simple mode	110	0.028216	0.115067	0.806752	or
Atrial fibrillation || id:ebi-a-GCST006414	T-cell receptor-associated transmembrane adapter 1 || id:prot-a-3097	Weighted median	110	0.0309133	0.0587814	0.598956	or
Atrial fibrillation || id:ebi-a-GCST006414	T-cell receptor-associated transmembrane adapter 1 || id:prot-a-3097	Weighted mode	110	0.0347837	0.0695728	0.61811	or
Atrial fibrillation || id:ebi-a-GCST006414	T-cell surface antigen CD2 || id:prot-a-430	Inverse variance weighted	110	-0.0361621	0.0369364	0.327562	or
Atrial fibrillation || id:ebi-a-GCST006414	T-cell surface antigen CD2 || id:prot-a-430	MR Egger	110	0.0224985	0.0732863	0.759438	or
Atrial fibrillation || id:ebi-a-GCST006414	T-cell surface antigen CD2 || id:prot-a-430	Simple mode	110	-0.060773	0.107062	0.571443	or
Atrial fibrillation || id:ebi-a-GCST006414	T-cell surface antigen CD2 || id:prot-a-430	Weighted median	110	0.0176246	0.0634921	0.781329	or
Atrial fibrillation || id:ebi-a-GCST006414	T-cell surface antigen CD2 || id:prot-a-430	Weighted mode	110	-0.0205404	0.0707882	0.77224	or
Atrial fibrillation || id:ebi-a-GCST006414	T-cell surface glycoprotein CD3 epsilon chain || id:prot-a-445	Inverse variance weighted	110	0.00112603	0.0383859	0.976598	or
Atrial fibrillation || id:ebi-a-GCST006414	T-cell surface glycoprotein CD3 epsilon chain || id:prot-a-445	MR Egger	110	0.0933463	0.0758263	0.220976	or
Atrial fibrillation || id:ebi-a-GCST006414	T-cell surface glycoprotein CD3 epsilon chain || id:prot-a-445	Simple mode	110	0.0945889	0.126729	0.45704	or
Atrial fibrillation || id:ebi-a-GCST006414	T-cell surface glycoprotein CD3 epsilon chain || id:prot-a-445	Weighted median	110	0.0307446	0.0696755	0.659029	or
Atrial fibrillation || id:ebi-a-GCST006414	T-cell surface glycoprotein CD3 epsilon chain || id:prot-a-445	Weighted mode	110	0.0326256	0.0657264	0.620623	or
Atrial fibrillation || id:ebi-a-GCST006414	T-cell surface glycoprotein CD3 gamma chain || id:prot-a-446	Inverse variance weighted	110	-0.00932696	0.036933	0.800626	or
Atrial fibrillation || id:ebi-a-GCST006414	T-cell surface glycoprotein CD3 gamma chain || id:prot-a-446	MR Egger	110	-0.0286557	0.0732863	0.69656	or
Atrial fibrillation || id:ebi-a-GCST006414	T-cell surface glycoprotein CD3 gamma chain || id:prot-a-446	Simple mode	110	-0.129664	0.12698	0.30945	or
Atrial fibrillation || id:ebi-a-GCST006414	T-cell surface glycoprotein CD3 gamma chain || id:prot-a-446	Weighted median	110	-0.028563	0.0698729	0.682697	or
Atrial fibrillation || id:ebi-a-GCST006414	T-cell surface glycoprotein CD3 gamma chain || id:prot-a-446	Weighted mode	110	-0.070435	0.0731273	0.337587	or
Atrial fibrillation || id:ebi-a-GCST006414	T-cell surface glycoprotein CD4 || id:prot-a-448	Inverse variance weighted	110	0.0556377	0.0369318	0.13194	or
Atrial fibrillation || id:ebi-a-GCST006414	T-cell surface glycoprotein CD4 || id:prot-a-448	MR Egger	110	0.0569028	0.0732832	0.439164	or
Atrial fibrillation || id:ebi-a-GCST006414	T-cell surface glycoprotein CD4 || id:prot-a-448	Simple mode	110	-0.0346758	0.132599	0.794194	or
Atrial fibrillation || id:ebi-a-GCST006414	T-cell surface glycoprotein CD4 || id:prot-a-448	Weighted median	110	-0.018723	0.061341	0.760192	or
Atrial fibrillation || id:ebi-a-GCST006414	T-cell surface glycoprotein CD4 || id:prot-a-448	Weighted mode	110	0.0068061	0.0726135	0.925495	or
Atrial fibrillation || id:ebi-a-GCST006414	T-cell surface glycoprotein CD5 || id:prot-a-452	Inverse variance weighted	110	-0.0243633	0.0414206	0.556403	or
Atrial fibrillation || id:ebi-a-GCST006414	T-cell surface glycoprotein CD5 || id:prot-a-452	MR Egger	110	0.0424351	0.0822383	0.606908	or
Atrial fibrillation || id:ebi-a-GCST006414	T-cell surface glycoprotein CD5 || id:prot-a-452	Simple mode	110	0.0294924	0.131865	0.823443	or
Atrial fibrillation || id:ebi-a-GCST006414	T-cell surface glycoprotein CD5 || id:prot-a-452	Weighted median	110	-0.00756438	0.0700152	0.913965	or
Atrial fibrillation || id:ebi-a-GCST006414	T-cell surface glycoprotein CD5 || id:prot-a-452	Weighted mode	110	-0.0122612	0.0631362	0.846379	or
Atrial fibrillation || id:ebi-a-GCST006414	T-cell surface glycoprotein CD8 beta chain || id:prot-a-467	Inverse variance weighted	110	0.0248004	0.0369292	0.50186	or
Atrial fibrillation || id:ebi-a-GCST006414	T-cell surface glycoprotein CD8 beta chain || id:prot-a-467	MR Egger	110	0.0915352	0.0732853	0.214356	or
Atrial fibrillation || id:ebi-a-GCST006414	T-cell surface glycoprotein CD8 beta chain || id:prot-a-467	Simple mode	110	0.00744058	0.126559	0.953226	or
Atrial fibrillation || id:ebi-a-GCST006414	T-cell surface glycoprotein CD8 beta chain || id:prot-a-467	Weighted median	110	0.046884	0.0569496	0.410364	or
Atrial fibrillation || id:ebi-a-GCST006414	T-cell surface glycoprotein CD8 beta chain || id:prot-a-467	Weighted mode	110	0.0754282	0.0706234	0.287865	or
Atrial fibrillation || id:ebi-a-GCST006414	T-cell surface protein tactile || id:prot-a-470	Inverse variance weighted	110	-0.00290349	0.0369322	0.937337	or
Atrial fibrillation || id:ebi-a-GCST006414	T-cell surface protein tactile || id:prot-a-470	MR Egger	110	-0.0282606	0.0732876	0.700543	or
Atrial fibrillation || id:ebi-a-GCST006414	T-cell surface protein tactile || id:prot-a-470	Simple mode	110	-0.144738	0.124774	0.248581	or
Atrial fibrillation || id:ebi-a-GCST006414	T-cell surface protein tactile || id:prot-a-470	Weighted median	110	-0.0451508	0.0634937	0.477018	or
Atrial fibrillation || id:ebi-a-GCST006414	T-cell surface protein tactile || id:prot-a-470	Weighted mode	110	-0.0306332	0.0684717	0.655485	or
Atrial fibrillation || id:ebi-a-GCST006414	T-lymphocyte activation antigen CD80 || id:prot-a-463	Inverse variance weighted	110	-0.0129373	0.0372607	0.728434	or
Atrial fibrillation || id:ebi-a-GCST006414	T-lymphocyte activation antigen CD80 || id:prot-a-463	MR Egger	110	0.115803	0.0732835	0.116985	or
Atrial fibrillation || id:ebi-a-GCST006414	T-lymphocyte activation antigen CD80 || id:prot-a-463	Simple mode	110	0.0264824	0.122544	0.82931	or
Atrial fibrillation || id:ebi-a-GCST006414	T-lymphocyte activation antigen CD80 || id:prot-a-463	Weighted median	110	0.0658748	0.0615233	0.284291	or
Atrial fibrillation || id:ebi-a-GCST006414	T-lymphocyte activation antigen CD80 || id:prot-a-463	Weighted mode	110	0.0715237	0.0714465	0.319005	or
Atrial fibrillation || id:ebi-a-GCST006414	T-lymphocyte activation antigen CD86 || id:prot-a-466	Inverse variance weighted	110	0.0156679	0.0369356	0.671423	or
Atrial fibrillation || id:ebi-a-GCST006414	T-lymphocyte activation antigen CD86 || id:prot-a-466	MR Egger	110	0.0624279	0.0732863	0.39619	or
Atrial fibrillation || id:ebi-a-GCST006414	T-lymphocyte activation antigen CD86 || id:prot-a-466	Simple mode	110	0.166922	0.131491	0.206982	or
Atrial fibrillation || id:ebi-a-GCST006414	T-lymphocyte activation antigen CD86 || id:prot-a-466	Weighted median	110	0.0572099	0.0580927	0.324721	or
Atrial fibrillation || id:ebi-a-GCST006414	T-lymphocyte activation antigen CD86 || id:prot-a-466	Weighted mode	110	0.113804	0.0733932	0.123896	or
Atrial fibrillation || id:ebi-a-GCST006414	T-lymphocyte surface antigen Ly-9 || id:prot-a-1813	Inverse variance weighted	110	-0.00374243	0.0369328	0.919288	or
Atrial fibrillation || id:ebi-a-GCST006414	T-lymphocyte surface antigen Ly-9 || id:prot-a-1813	MR Egger	110	-0.0524197	0.0732836	0.475967	or
Atrial fibrillation || id:ebi-a-GCST006414	T-lymphocyte surface antigen Ly-9 || id:prot-a-1813	Simple mode	110	0.0136846	0.13479	0.91932	or
Atrial fibrillation || id:ebi-a-GCST006414	T-lymphocyte surface antigen Ly-9 || id:prot-a-1813	Weighted median	110	-0.0455223	0.063817	0.475644	or
Atrial fibrillation || id:ebi-a-GCST006414	T-lymphocyte surface antigen Ly-9 || id:prot-a-1813	Weighted mode	110	-0.0299602	0.0707018	0.67258	or
Atrial fibrillation || id:ebi-a-GCST006414	TATA-box-binding protein || id:prot-a-2933	Inverse variance weighted	110	0.00384884	0.037395	0.918023	or
Atrial fibrillation || id:ebi-a-GCST006414	TATA-box-binding protein || id:prot-a-2933	MR Egger	110	0.00941791	0.074546	0.8997	or
Atrial fibrillation || id:ebi-a-GCST006414	TATA-box-binding protein || id:prot-a-2933	Simple mode	110	-0.066119	0.123304	0.592895	or
Atrial fibrillation || id:ebi-a-GCST006414	TATA-box-binding protein || id:prot-a-2933	Weighted median	110	0.0141397	0.0679259	0.835101	or
Atrial fibrillation || id:ebi-a-GCST006414	TATA-box-binding protein || id:prot-a-2933	Weighted mode	110	-0.0119643	0.0705911	0.865728	or
Atrial fibrillation || id:ebi-a-GCST006414	TEK receptor tyrosine kinase || id:prot-b-9	Inverse variance weighted	83	-0.0402218	0.051877	0.438145	or
Atrial fibrillation || id:ebi-a-GCST006414	TEK receptor tyrosine kinase || id:prot-b-9	MR Egger	83	-0.0496769	0.0890549	0.578504	or
Atrial fibrillation || id:ebi-a-GCST006414	TEK receptor tyrosine kinase || id:prot-b-9	Simple mode	83	-0.0501997	0.147686	0.734795	or
Atrial fibrillation || id:ebi-a-GCST006414	TEK receptor tyrosine kinase || id:prot-b-9	Weighted median	83	-0.0981925	0.070488	0.163608	or
Atrial fibrillation || id:ebi-a-GCST006414	TEK receptor tyrosine kinase || id:prot-b-9	Weighted mode	83	-0.0882683	0.0618471	0.157319	or
Atrial fibrillation || id:ebi-a-GCST006414	TGF-beta receptor type-2 || id:prot-a-2967	Inverse variance weighted	110	-0.00613109	0.0400143	0.878223	or
Atrial fibrillation || id:ebi-a-GCST006414	TGF-beta receptor type-2 || id:prot-a-2967	MR Egger	110	0.0204555	0.0797168	0.797974	or
Atrial fibrillation || id:ebi-a-GCST006414	TGF-beta receptor type-2 || id:prot-a-2967	Simple mode	110	-0.045431	0.130499	0.728412	or
Atrial fibrillation || id:ebi-a-GCST006414	TGF-beta receptor type-2 || id:prot-a-2967	Weighted median	110	-0.054962	0.067299	0.414109	or
Atrial fibrillation || id:ebi-a-GCST006414	TGF-beta receptor type-2 || id:prot-a-2967	Weighted mode	110	-0.0735085	0.0721055	0.310243	or
Atrial fibrillation || id:ebi-a-GCST006414	TNF receptor superfamily member 10b || id:prot-b-18	Inverse variance weighted	83	-0.0192862	0.0496423	0.697644	or
Atrial fibrillation || id:ebi-a-GCST006414	TNF receptor superfamily member 10b || id:prot-b-18	MR Egger	83	-0.0189294	0.0852645	0.824866	or
Atrial fibrillation || id:ebi-a-GCST006414	TNF receptor superfamily member 10b || id:prot-b-18	Simple mode	83	0.0935252	0.153447	0.543881	or
Atrial fibrillation || id:ebi-a-GCST006414	TNF receptor superfamily member 10b || id:prot-b-18	Weighted median	83	-0.0320072	0.0783561	0.682919	or
Atrial fibrillation || id:ebi-a-GCST006414	TNF receptor superfamily member 10b || id:prot-b-18	Weighted mode	83	0.0160991	0.0628455	0.798462	or
Atrial fibrillation || id:ebi-a-GCST006414	TNF receptor superfamily member 11b || id:prot-b-83	Inverse variance weighted	83	-0.0293752	0.0455831	0.519296	or
Atrial fibrillation || id:ebi-a-GCST006414	TNF receptor superfamily member 11b || id:prot-b-83	MR Egger	83	-0.13537	0.0769009	0.0821289	or
Atrial fibrillation || id:ebi-a-GCST006414	TNF receptor superfamily member 11b || id:prot-b-83	Simple mode	83	0.194818	0.174317	0.266998	or
Atrial fibrillation || id:ebi-a-GCST006414	TNF receptor superfamily member 11b || id:prot-b-83	Weighted median	83	-0.14278	0.0708001	0.0437309	or
Atrial fibrillation || id:ebi-a-GCST006414	TNF receptor superfamily member 11b || id:prot-b-83	Weighted mode	83	-0.136102	0.070537	0.0571254	or
Atrial fibrillation || id:ebi-a-GCST006414	TNF receptor superfamily member 1B || id:prot-b-42	Inverse variance weighted	83	0.0148091	0.0439211	0.735984	or
Atrial fibrillation || id:ebi-a-GCST006414	TNF receptor superfamily member 1B || id:prot-b-42	MR Egger	83	0.0900437	0.0749591	0.23316	or
Atrial fibrillation || id:ebi-a-GCST006414	TNF receptor superfamily member 1B || id:prot-b-42	Simple mode	83	0.0937166	0.137209	0.496518	or
Atrial fibrillation || id:ebi-a-GCST006414	TNF receptor superfamily member 1B || id:prot-b-42	Weighted median	83	0.0840431	0.0753688	0.264811	or
Atrial fibrillation || id:ebi-a-GCST006414	TNF receptor superfamily member 1B || id:prot-b-42	Weighted mode	83	0.0842223	0.0698583	0.231433	or
Atrial fibrillation || id:ebi-a-GCST006414	TNF receptor-associated factor 4 || id:prot-a-3096	Inverse variance weighted	110	-0.0363841	0.037053	0.326125	or
Atrial fibrillation || id:ebi-a-GCST006414	TNF receptor-associated factor 4 || id:prot-a-3096	MR Egger	110	-0.0505066	0.0738439	0.495462	or
Atrial fibrillation || id:ebi-a-GCST006414	TNF receptor-associated factor 4 || id:prot-a-3096	Simple mode	110	-0.04006	0.12504	0.749295	or
Atrial fibrillation || id:ebi-a-GCST006414	TNF receptor-associated factor 4 || id:prot-a-3096	Weighted median	110	-0.0218457	0.0662372	0.741543	or
Atrial fibrillation || id:ebi-a-GCST006414	TNF receptor-associated factor 4 || id:prot-a-3096	Weighted mode	110	-0.0321041	0.0672066	0.633825	or
Atrial fibrillation || id:ebi-a-GCST006414	TNF superfamily member 10 || id:prot-b-27	Inverse variance weighted	83	0.0140966	0.0439281	0.748285	or
Atrial fibrillation || id:ebi-a-GCST006414	TNF superfamily member 10 || id:prot-b-27	MR Egger	83	0.0860359	0.0749636	0.25447	or
Atrial fibrillation || id:ebi-a-GCST006414	TNF superfamily member 10 || id:prot-b-27	Simple mode	83	-0.131669	0.14073	0.352221	or
Atrial fibrillation || id:ebi-a-GCST006414	TNF superfamily member 10 || id:prot-b-27	Weighted median	83	0.0734876	0.073002	0.314102	or
Atrial fibrillation || id:ebi-a-GCST006414	TNF superfamily member 10 || id:prot-b-27	Weighted mode	83	0.0402937	0.0686643	0.558936	or
Atrial fibrillation || id:ebi-a-GCST006414	TNF superfamily member 11 || id:prot-b-12	Inverse variance weighted	83	-0.0379026	0.0485833	0.435298	or
Atrial fibrillation || id:ebi-a-GCST006414	TNF superfamily member 11 || id:prot-b-12	MR Egger	83	-0.053236	0.0833902	0.525016	or
Atrial fibrillation || id:ebi-a-GCST006414	TNF superfamily member 11 || id:prot-b-12	Simple mode	83	-0.203294	0.144663	0.163712	or
Atrial fibrillation || id:ebi-a-GCST006414	TNF superfamily member 11 || id:prot-b-12	Weighted median	83	-0.0136113	0.0710087	0.847989	or
Atrial fibrillation || id:ebi-a-GCST006414	TNF superfamily member 11 || id:prot-b-12	Weighted mode	83	-0.0193211	0.0677516	0.776229	or
Atrial fibrillation || id:ebi-a-GCST006414	TNF superfamily member 14 || id:prot-b-24	Inverse variance weighted	83	0.00116441	0.0499956	0.981419	or
Atrial fibrillation || id:ebi-a-GCST006414	TNF superfamily member 14 || id:prot-b-24	MR Egger	83	-0.025792	0.0857523	0.764358	or
Atrial fibrillation || id:ebi-a-GCST006414	TNF superfamily member 14 || id:prot-b-24	Simple mode	83	-0.187244	0.148141	0.209825	or
Atrial fibrillation || id:ebi-a-GCST006414	TNF superfamily member 14 || id:prot-b-24	Weighted median	83	0.0125902	0.076698	0.869611	or
Atrial fibrillation || id:ebi-a-GCST006414	TNF superfamily member 14 || id:prot-b-24	Weighted mode	83	0.0126554	0.0670092	0.850669	or
Atrial fibrillation || id:ebi-a-GCST006414	TOM1-like protein 1 || id:prot-a-3073	Inverse variance weighted	110	-0.0303752	0.0451427	0.501029	or
Atrial fibrillation || id:ebi-a-GCST006414	TOM1-like protein 1 || id:prot-a-3073	MR Egger	110	-0.0180784	0.089987	0.841154	or
Atrial fibrillation || id:ebi-a-GCST006414	TOM1-like protein 1 || id:prot-a-3073	Simple mode	110	0.0513482	0.131694	0.697368	or
Atrial fibrillation || id:ebi-a-GCST006414	TOM1-like protein 1 || id:prot-a-3073	Weighted median	110	-0.0417689	0.061398	0.496317	or
Atrial fibrillation || id:ebi-a-GCST006414	TOM1-like protein 1 || id:prot-a-3073	Weighted mode	110	-0.0549487	0.0684209	0.423666	or
Atrial fibrillation || id:ebi-a-GCST006414	TOX high mobility group box family member 3 || id:prot-a-3079	Inverse variance weighted	110	-0.034134	0.0394134	0.386462	or
Atrial fibrillation || id:ebi-a-GCST006414	TOX high mobility group box family member 3 || id:prot-a-3079	MR Egger	110	-0.0468756	0.0785603	0.551968	or
Atrial fibrillation || id:ebi-a-GCST006414	TOX high mobility group box family member 3 || id:prot-a-3079	Simple mode	110	-0.141541	0.150738	0.349815	or
Atrial fibrillation || id:ebi-a-GCST006414	TOX high mobility group box family member 3 || id:prot-a-3079	Weighted median	110	0.0365026	0.0599171	0.542379	or
Atrial fibrillation || id:ebi-a-GCST006414	TOX high mobility group box family member 3 || id:prot-a-3079	Weighted mode	110	0.115811	0.0778835	0.139909	or
Atrial fibrillation || id:ebi-a-GCST006414	TPA-induced transmembrane protein || id:prot-a-3115	Inverse variance weighted	110	0.00042195	0.0396385	0.991507	or
Atrial fibrillation || id:ebi-a-GCST006414	TPA-induced transmembrane protein || id:prot-a-3115	MR Egger	110	0.124323	0.0778033	0.112985	or
Atrial fibrillation || id:ebi-a-GCST006414	TPA-induced transmembrane protein || id:prot-a-3115	Simple mode	110	-0.0741066	0.133672	0.580446	or
Atrial fibrillation || id:ebi-a-GCST006414	TPA-induced transmembrane protein || id:prot-a-3115	Weighted median	110	0.00102036	0.0593143	0.986275	or
Atrial fibrillation || id:ebi-a-GCST006414	TPA-induced transmembrane protein || id:prot-a-3115	Weighted mode	110	0.0964438	0.0696961	0.169255	or
Atrial fibrillation || id:ebi-a-GCST006414	TRAIL levels || id:ebi-a-GCST004424	Inverse variance weighted	109	0.0342851	0.0243868	0.159757	or
Atrial fibrillation || id:ebi-a-GCST006414	TRAIL levels || id:ebi-a-GCST004424	MR Egger	109	0.0221031	0.0467642	0.637426	or
Atrial fibrillation || id:ebi-a-GCST006414	TRAIL levels || id:ebi-a-GCST004424	Simple mode	109	0.0116506	0.085173	0.891453	or
Atrial fibrillation || id:ebi-a-GCST006414	TRAIL levels || id:ebi-a-GCST004424	Weighted median	109	0.0768321	0.0399173	0.0542567	or
Atrial fibrillation || id:ebi-a-GCST006414	TRAIL levels || id:ebi-a-GCST004424	Weighted mode	109	0.0651571	0.0445838	0.146795	or
Atrial fibrillation || id:ebi-a-GCST006414	TYMS opposite strand protein || id:prot-a-3128	Inverse variance weighted	110	0.0632202	0.037567	0.0924012	or
Atrial fibrillation || id:ebi-a-GCST006414	TYMS opposite strand protein || id:prot-a-3128	MR Egger	110	0.046251	0.0748575	0.537972	or
Atrial fibrillation || id:ebi-a-GCST006414	TYMS opposite strand protein || id:prot-a-3128	Simple mode	110	0.0700598	0.124594	0.575064	or
Atrial fibrillation || id:ebi-a-GCST006414	TYMS opposite strand protein || id:prot-a-3128	Weighted median	110	0.0735824	0.0699002	0.292489	or
Atrial fibrillation || id:ebi-a-GCST006414	TYMS opposite strand protein || id:prot-a-3128	Weighted mode	110	0.0782112	0.0662726	0.240512	or
Atrial fibrillation || id:ebi-a-GCST006414	Tachykinin-3 || id:prot-a-2921	Inverse variance weighted	110	0.00110068	0.0424637	0.979321	or
Atrial fibrillation || id:ebi-a-GCST006414	Tachykinin-3 || id:prot-a-2921	MR Egger	110	0.0639253	0.0843692	0.45029	or
Atrial fibrillation || id:ebi-a-GCST006414	Tachykinin-3 || id:prot-a-2921	Simple mode	110	-0.0999365	0.138676	0.47267	or
Atrial fibrillation || id:ebi-a-GCST006414	Tachykinin-3 || id:prot-a-2921	Weighted median	110	0.0227129	0.0733044	0.75668	or
Atrial fibrillation || id:ebi-a-GCST006414	Tachykinin-3 || id:prot-a-2921	Weighted mode	110	0.0187178	0.0701764	0.790185	or
Atrial fibrillation || id:ebi-a-GCST006414	Tachykinin-4 || id:prot-a-2922	Inverse variance weighted	110	-0.0135711	0.0409242	0.74018	or
