## Supplementary Tables for "A phenome-wide multi-directional Mendelian randomization analysis of atrial fibrillation" (part 10 of 11)

### Sheet: Table S5 (continued)
Table S5. Causal estimates from atrial fibrillation to outcomes.
Atrial fibrillation || id:ebi-a-GCST006414	Tachykinin-4 || id:prot-a-2922	MR Egger	110	0.0430716	0.081343	0.597541	or
Atrial fibrillation || id:ebi-a-GCST006414	Tachykinin-4 || id:prot-a-2922	Simple mode	110	-0.17241	0.16884	0.309446	or
Atrial fibrillation || id:ebi-a-GCST006414	Tachykinin-4 || id:prot-a-2922	Weighted median	110	0.0143596	0.0686203	0.834244	or
Atrial fibrillation || id:ebi-a-GCST006414	Tachykinin-4 || id:prot-a-2922	Weighted mode	110	0.0242825	0.0736285	0.742186	or
Atrial fibrillation || id:ebi-a-GCST006414	Taking other prescription medications || id:ukb-b-20292	Inverse variance weighted	111	0.0454097	0.00783577	6.82493e-09	or
Atrial fibrillation || id:ebi-a-GCST006414	Taking other prescription medications || id:ukb-b-20292	Inverse variance weighted	109	0.0422755	0.00706596	2.19101e-09	steiger
Atrial fibrillation || id:ebi-a-GCST006414	Taking other prescription medications || id:ukb-b-20292	MR Egger	111	0.0142654	0.015325	0.353984	or
Atrial fibrillation || id:ebi-a-GCST006414	Taking other prescription medications || id:ukb-b-20292	Simple mode	111	0.0727762	0.0220893	0.0013265	or
Atrial fibrillation || id:ebi-a-GCST006414	Taking other prescription medications || id:ukb-b-20292	Weighted median	111	0.034725	0.0113372	0.0021918	or
Atrial fibrillation || id:ebi-a-GCST006414	Taking other prescription medications || id:ukb-b-20292	Weighted mode	111	0.0415132	0.0118245	0.000648906	or
Atrial fibrillation || id:ebi-a-GCST006414	Talin-2 || id:prot-a-2987	Inverse variance weighted	110	0.0113542	0.0369322	0.758512	or
Atrial fibrillation || id:ebi-a-GCST006414	Talin-2 || id:prot-a-2987	MR Egger	110	-0.00499724	0.0732876	0.945763	or
Atrial fibrillation || id:ebi-a-GCST006414	Talin-2 || id:prot-a-2987	Simple mode	110	-0.0985879	0.125754	0.434756	or
Atrial fibrillation || id:ebi-a-GCST006414	Talin-2 || id:prot-a-2987	Weighted median	110	0.00694358	0.0670587	0.917531	or
Atrial fibrillation || id:ebi-a-GCST006414	Talin-2 || id:prot-a-2987	Weighted mode	110	0.0268234	0.07123	0.707222	or
Atrial fibrillation || id:ebi-a-GCST006414	Tapasin || id:prot-a-2926	Inverse variance weighted	110	0.0180054	0.0369316	0.625881	or
Atrial fibrillation || id:ebi-a-GCST006414	Tapasin || id:prot-a-2926	MR Egger	110	-0.0553037	0.0732844	0.452105	or
Atrial fibrillation || id:ebi-a-GCST006414	Tapasin || id:prot-a-2926	Simple mode	110	0.0517449	0.125729	0.68147	or
Atrial fibrillation || id:ebi-a-GCST006414	Tapasin || id:prot-a-2926	Weighted median	110	-0.00702203	0.0612018	0.908655	or
Atrial fibrillation || id:ebi-a-GCST006414	Tapasin || id:prot-a-2926	Weighted mode	110	-0.0127147	0.0708157	0.857842	or
Atrial fibrillation || id:ebi-a-GCST006414	Tapasin-related protein || id:prot-a-2927	Inverse variance weighted	110	0.0631992	0.0393498	0.108254	or
Atrial fibrillation || id:ebi-a-GCST006414	Tapasin-related protein || id:prot-a-2927	MR Egger	110	0.0461827	0.07842	0.557149	or
Atrial fibrillation || id:ebi-a-GCST006414	Tapasin-related protein || id:prot-a-2927	Simple mode	110	0.178304	0.120685	0.142443	or
Atrial fibrillation || id:ebi-a-GCST006414	Tapasin-related protein || id:prot-a-2927	Weighted median	110	0.106882	0.0643979	0.096971	or
Atrial fibrillation || id:ebi-a-GCST006414	Tapasin-related protein || id:prot-a-2927	Weighted mode	110	0.105516	0.063051	0.0970944	or
Atrial fibrillation || id:ebi-a-GCST006414	Target heart rate achieved || id:ukb-b-16609	Inverse variance weighted	108	0.0293802	0.0363187	0.418541	or
Atrial fibrillation || id:ebi-a-GCST006414	Target heart rate achieved || id:ukb-b-16609	Inverse variance weighted	22	-0.000955552	0.0382035	0.980045	steiger
Atrial fibrillation || id:ebi-a-GCST006414	Target heart rate achieved || id:ukb-b-16609	MR Egger	108	0.00671286	0.0726879	0.926593	or
Atrial fibrillation || id:ebi-a-GCST006414	Target heart rate achieved || id:ukb-b-16609	Simple mode	108	-0.0390897	0.130148	0.764494	or
Atrial fibrillation || id:ebi-a-GCST006414	Target heart rate achieved || id:ukb-b-16609	Weighted median	108	-0.0023015	0.0544575	0.96629	or
Atrial fibrillation || id:ebi-a-GCST006414	Target heart rate achieved || id:ukb-b-16609	Weighted mode	108	-0.0323012	0.0562523	0.567024	or
Atrial fibrillation || id:ebi-a-GCST006414	Tartrate-resistant acid phosphatase type 5 || id:prot-a-20	Inverse variance weighted	110	-0.0334711	0.0387709	0.387971	or
Atrial fibrillation || id:ebi-a-GCST006414	Tartrate-resistant acid phosphatase type 5 || id:prot-a-20	MR Egger	110	-0.0245476	0.0772891	0.751396	or
Atrial fibrillation || id:ebi-a-GCST006414	Tartrate-resistant acid phosphatase type 5 || id:prot-a-20	Simple mode	110	-0.0245632	0.122362	0.841274	or
Atrial fibrillation || id:ebi-a-GCST006414	Tartrate-resistant acid phosphatase type 5 || id:prot-a-20	Weighted median	110	-0.0854304	0.0647842	0.187272	or
Atrial fibrillation || id:ebi-a-GCST006414	Tartrate-resistant acid phosphatase type 5 || id:prot-a-20	Weighted mode	110	-0.0692381	0.0706207	0.329048	or
Atrial fibrillation || id:ebi-a-GCST006414	Taurochenodeoxycholate || id:met-a-406	Inverse variance weighted	84	-0.00768014	0.0114666	0.502996	or
Atrial fibrillation || id:ebi-a-GCST006414	Taurochenodeoxycholate || id:met-a-406	MR Egger	84	0.00133189	0.0218615	0.951568	or
Atrial fibrillation || id:ebi-a-GCST006414	Taurochenodeoxycholate || id:met-a-406	Simple mode	84	-0.00719287	0.0291392	0.805638	or
Atrial fibrillation || id:ebi-a-GCST006414	Taurochenodeoxycholate || id:met-a-406	Weighted median	84	-0.0150311	0.0171454	0.380658	or
Atrial fibrillation || id:ebi-a-GCST006414	Taurochenodeoxycholate || id:met-a-406	Weighted mode	84	-0.0135073	0.0169447	0.427642	or
Atrial fibrillation || id:ebi-a-GCST006414	Taurocholate || id:met-a-407	Inverse variance weighted	84	-0.0186854	0.0145287	0.198407	or
Atrial fibrillation || id:ebi-a-GCST006414	Taurocholate || id:met-a-407	MR Egger	84	-0.00657901	0.0277826	0.8134	or
Atrial fibrillation || id:ebi-a-GCST006414	Taurocholate || id:met-a-407	Simple mode	84	-0.0307951	0.0473507	0.517254	or
Atrial fibrillation || id:ebi-a-GCST006414	Taurocholate || id:met-a-407	Weighted median	84	-0.00510169	0.0229224	0.823876	or
Atrial fibrillation || id:ebi-a-GCST006414	Taurocholate || id:met-a-407	Weighted mode	84	-0.0158037	0.0259308	0.543885	or
Atrial fibrillation || id:ebi-a-GCST006414	Taurolithocholate 3-sulfate || id:met-a-740	Inverse variance weighted	84	-0.0090561	0.0104887	0.387907	or
Atrial fibrillation || id:ebi-a-GCST006414	Taurolithocholate 3-sulfate || id:met-a-740	MR Egger	84	-0.00537323	0.0200296	0.789169	or
Atrial fibrillation || id:ebi-a-GCST006414	Taurolithocholate 3-sulfate || id:met-a-740	Simple mode	84	0.00474958	0.0332571	0.886783	or
Atrial fibrillation || id:ebi-a-GCST006414	Taurolithocholate 3-sulfate || id:met-a-740	Weighted median	84	-0.0109884	0.0189904	0.56284	or
Atrial fibrillation || id:ebi-a-GCST006414	Taurolithocholate 3-sulfate || id:met-a-740	Weighted mode	84	-0.00737799	0.0179593	0.682266	or
Atrial fibrillation || id:ebi-a-GCST006414	Tax1-binding protein 1 || id:prot-a-2928	Inverse variance weighted	110	-0.0255246	0.0369334	0.489504	or
Atrial fibrillation || id:ebi-a-GCST006414	Tax1-binding protein 1 || id:prot-a-2928	MR Egger	110	0.0842713	0.0732877	0.252737	or
Atrial fibrillation || id:ebi-a-GCST006414	Tax1-binding protein 1 || id:prot-a-2928	Simple mode	110	-0.023495	0.129351	0.856204	or
Atrial fibrillation || id:ebi-a-GCST006414	Tax1-binding protein 1 || id:prot-a-2928	Weighted median	110	-0.0180292	0.0633969	0.776115	or
Atrial fibrillation || id:ebi-a-GCST006414	Tax1-binding protein 1 || id:prot-a-2928	Weighted mode	110	6.15896e-06	0.0706741	0.999931	or
Atrial fibrillation || id:ebi-a-GCST006414	Tax1-binding protein 3 || id:prot-a-2929	Inverse variance weighted	110	-0.00108131	0.0369335	0.976644	or
Atrial fibrillation || id:ebi-a-GCST006414	Tax1-binding protein 3 || id:prot-a-2929	MR Egger	110	0.0585701	0.0732856	0.425927	or
Atrial fibrillation || id:ebi-a-GCST006414	Tax1-binding protein 3 || id:prot-a-2929	Simple mode	110	-0.0720551	0.121512	0.554417	or
Atrial fibrillation || id:ebi-a-GCST006414	Tax1-binding protein 3 || id:prot-a-2929	Weighted median	110	0.037744	0.063566	0.552661	or
Atrial fibrillation || id:ebi-a-GCST006414	Tax1-binding protein 3 || id:prot-a-2929	Weighted mode	110	-0.00168722	0.0656027	0.979529	or
Atrial fibrillation || id:ebi-a-GCST006414	Tea consumed || id:ukb-b-17988	Inverse variance weighted	111	-0.038277	0.0224563	0.0882861	or
Atrial fibrillation || id:ebi-a-GCST006414	Tea consumed || id:ukb-b-17988	Inverse variance weighted	32	-0.0542313	0.0257899	0.0354823	steiger
Atrial fibrillation || id:ebi-a-GCST006414	Tea consumed || id:ukb-b-17988	MR Egger	111	-0.0767313	0.0446764	0.0887292	or
Atrial fibrillation || id:ebi-a-GCST006414	Tea consumed || id:ukb-b-17988	Simple mode	111	0.0361247	0.0715413	0.614605	or
Atrial fibrillation || id:ebi-a-GCST006414	Tea consumed || id:ukb-b-17988	Weighted median	111	-0.058435	0.0375247	0.119413	or
Atrial fibrillation || id:ebi-a-GCST006414	Tea consumed || id:ukb-b-17988	Weighted mode	111	-0.0523476	0.0396863	0.189897	or
Atrial fibrillation || id:ebi-a-GCST006414	Tea intake || id:ukb-b-6066	Inverse variance weighted	111	0.00156251	0.00446546	0.726406	or
Atrial fibrillation || id:ebi-a-GCST006414	Tea intake || id:ukb-b-6066	Inverse variance weighted	110	0.00281933	0.00411999	0.493782	steiger
Atrial fibrillation || id:ebi-a-GCST006414	Tea intake || id:ukb-b-6066	MR Egger	111	0.000148982	0.00895266	0.986753	or
Atrial fibrillation || id:ebi-a-GCST006414	Tea intake || id:ukb-b-6066	Simple mode	111	0.0102555	0.0139057	0.462386	or
Atrial fibrillation || id:ebi-a-GCST006414	Tea intake || id:ukb-b-6066	Weighted median	111	0.00354309	0.00608601	0.560452	or
Atrial fibrillation || id:ebi-a-GCST006414	Tea intake || id:ukb-b-6066	Weighted mode	111	0.0059991	0.00675535	0.376451	or
Atrial fibrillation || id:ebi-a-GCST006414	Tenascin || id:prot-a-3028	Inverse variance weighted	110	0.0806335	0.037643	0.0321886	or
Atrial fibrillation || id:ebi-a-GCST006414	Tenascin || id:prot-a-3028	MR Egger	110	0.0563967	0.0749944	0.453679	or
Atrial fibrillation || id:ebi-a-GCST006414	Tenascin || id:prot-a-3028	Simple mode	110	0.0977611	0.11647	0.403101	or
Atrial fibrillation || id:ebi-a-GCST006414	Tenascin || id:prot-a-3028	Weighted median	110	0.0441425	0.0595345	0.458415	or
Atrial fibrillation || id:ebi-a-GCST006414	Tenascin || id:prot-a-3028	Weighted mode	110	0.0163165	0.063975	0.799168	or
Atrial fibrillation || id:ebi-a-GCST006414	Tenascin-R || id:prot-a-3068	Inverse variance weighted	110	-0.0306577	0.0397033	0.440015	or
Atrial fibrillation || id:ebi-a-GCST006414	Tenascin-R || id:prot-a-3068	MR Egger	110	-0.0461652	0.0791283	0.560825	or
Atrial fibrillation || id:ebi-a-GCST006414	Tenascin-R || id:prot-a-3068	Simple mode	110	0.177958	0.135014	0.190242	or
Atrial fibrillation || id:ebi-a-GCST006414	Tenascin-R || id:prot-a-3068	Weighted median	110	-0.0422879	0.0709036	0.550898	or
Atrial fibrillation || id:ebi-a-GCST006414	Tenascin-R || id:prot-a-3068	Weighted mode	110	-0.0190168	0.0744689	0.798922	or
Atrial fibrillation || id:ebi-a-GCST006414	Tenascin-X || id:prot-a-3071	Inverse variance weighted	110	-0.027049	0.036933	0.463937	or
Atrial fibrillation || id:ebi-a-GCST006414	Tenascin-X || id:prot-a-3071	MR Egger	110	0.0235747	0.0732867	0.748318	or
Atrial fibrillation || id:ebi-a-GCST006414	Tenascin-X || id:prot-a-3071	Simple mode	110	-0.0287045	0.120631	0.812364	or
Atrial fibrillation || id:ebi-a-GCST006414	Tenascin-X || id:prot-a-3071	Weighted median	110	-0.00703613	0.0653507	0.91426	or
Atrial fibrillation || id:ebi-a-GCST006414	Tenascin-X || id:prot-a-3071	Weighted mode	110	-0.0141023	0.0682312	0.836642	or
Atrial fibrillation || id:ebi-a-GCST006414	Teneurin-3 || id:prot-a-2945	Inverse variance weighted	110	-0.0760944	0.0369321	0.0393614	or
Atrial fibrillation || id:ebi-a-GCST006414	Teneurin-3 || id:prot-a-2945	MR Egger	110	-0.0833466	0.0732861	0.25794	or
Atrial fibrillation || id:ebi-a-GCST006414	Teneurin-3 || id:prot-a-2945	Simple mode	110	-0.00818182	0.120425	0.945957	or
Atrial fibrillation || id:ebi-a-GCST006414	Teneurin-3 || id:prot-a-2945	Weighted median	110	-0.0294607	0.0640688	0.645639	or
Atrial fibrillation || id:ebi-a-GCST006414	Teneurin-3 || id:prot-a-2945	Weighted mode	110	-0.0379832	0.0674507	0.574506	or
Atrial fibrillation || id:ebi-a-GCST006414	Teneurin-4 || id:prot-a-2946	Inverse variance weighted	110	0.0203195	0.0369313	0.582185	or
Atrial fibrillation || id:ebi-a-GCST006414	Teneurin-4 || id:prot-a-2946	MR Egger	110	-0.0050971	0.0732802	0.944675	or
Atrial fibrillation || id:ebi-a-GCST006414	Teneurin-4 || id:prot-a-2946	Simple mode	110	0.132092	0.130757	0.314629	or
Atrial fibrillation || id:ebi-a-GCST006414	Teneurin-4 || id:prot-a-2946	Weighted median	110	0.0546854	0.0701739	0.435813	or
Atrial fibrillation || id:ebi-a-GCST006414	Teneurin-4 || id:prot-a-2946	Weighted mode	110	0.0847625	0.0735479	0.251645	or
Atrial fibrillation || id:ebi-a-GCST006414	Tenomodulin || id:prot-a-3065	Inverse variance weighted	110	0.00604909	0.036932	0.869897	or
Atrial fibrillation || id:ebi-a-GCST006414	Tenomodulin || id:prot-a-3065	MR Egger	110	0.0966588	0.0732814	0.189956	or
Atrial fibrillation || id:ebi-a-GCST006414	Tenomodulin || id:prot-a-3065	Simple mode	110	0.0574284	0.130943	0.661837	or
Atrial fibrillation || id:ebi-a-GCST006414	Tenomodulin || id:prot-a-3065	Weighted median	110	0.0770716	0.0657689	0.241256	or
Atrial fibrillation || id:ebi-a-GCST006414	Tenomodulin || id:prot-a-3065	Weighted mode	110	0.0963222	0.0666954	0.151548	or
Atrial fibrillation || id:ebi-a-GCST006414	Tense / 'highly strung' || id:ukb-b-10093	Inverse variance weighted	111	0.0123516	0.0116248	0.288001	or
Atrial fibrillation || id:ebi-a-GCST006414	Tense / 'highly strung' || id:ukb-b-10093	Inverse variance weighted	109	0.0181203	0.00997596	0.0693095	steiger
Atrial fibrillation || id:ebi-a-GCST006414	Tense / 'highly strung' || id:ukb-b-10093	MR Egger	111	0.0115875	0.023309	0.620101	or
Atrial fibrillation || id:ebi-a-GCST006414	Tense / 'highly strung' || id:ukb-b-10093	Simple mode	111	-0.0153937	0.0306736	0.616773	or
Atrial fibrillation || id:ebi-a-GCST006414	Tense / 'highly strung' || id:ukb-b-10093	Weighted median	111	-0.00111255	0.0150255	0.940975	or
Atrial fibrillation || id:ebi-a-GCST006414	Tense / 'highly strung' || id:ukb-b-10093	Weighted mode	111	-0.000896423	0.0163787	0.956452	or
Atrial fibrillation || id:ebi-a-GCST006414	Tense, sore, or aching muscles during worst period of anxiety || id:ukb-d-20417	Inverse variance weighted	111	0.0124345	0.0247056	0.614748	or
Atrial fibrillation || id:ebi-a-GCST006414	Tense, sore, or aching muscles during worst period of anxiety || id:ukb-d-20417	Inverse variance weighted	12	-0.0503909	0.0355885	0.156795	steiger
Atrial fibrillation || id:ebi-a-GCST006414	Tense, sore, or aching muscles during worst period of anxiety || id:ukb-d-20417	MR Egger	111	-0.0772452	0.0488777	0.116918	or
Atrial fibrillation || id:ebi-a-GCST006414	Tense, sore, or aching muscles during worst period of anxiety || id:ukb-d-20417	Simple mode	111	-0.0447709	0.0842505	0.596212	or
Atrial fibrillation || id:ebi-a-GCST006414	Tense, sore, or aching muscles during worst period of anxiety || id:ukb-d-20417	Weighted median	111	-0.0530993	0.042204	0.208335	or
Atrial fibrillation || id:ebi-a-GCST006414	Tense, sore, or aching muscles during worst period of anxiety || id:ukb-d-20417	Weighted mode	111	-0.0447709	0.0439065	0.310114	or
Atrial fibrillation || id:ebi-a-GCST006414	Tensin-2 || id:prot-a-3069	Inverse variance weighted	110	0.00495682	0.0369332	0.893236	or
Atrial fibrillation || id:ebi-a-GCST006414	Tensin-2 || id:prot-a-3069	MR Egger	110	-0.0304135	0.0732864	0.678969	or
Atrial fibrillation || id:ebi-a-GCST006414	Tensin-2 || id:prot-a-3069	Simple mode	110	0.054107	0.107893	0.61704	or
Atrial fibrillation || id:ebi-a-GCST006414	Tensin-2 || id:prot-a-3069	Weighted median	110	-0.00641394	0.0645689	0.920872	or
Atrial fibrillation || id:ebi-a-GCST006414	Tensin-2 || id:prot-a-3069	Weighted mode	110	0.0209731	0.0674547	0.756454	or
Atrial fibrillation || id:ebi-a-GCST006414	Tensin-4 || id:prot-a-3070	Inverse variance weighted	110	0.0044972	0.0406405	0.911887	or
Atrial fibrillation || id:ebi-a-GCST006414	Tensin-4 || id:prot-a-3070	MR Egger	110	-0.0447486	0.0808273	0.580975	or
Atrial fibrillation || id:ebi-a-GCST006414	Tensin-4 || id:prot-a-3070	Simple mode	110	-0.0104604	0.134363	0.938088	or
Atrial fibrillation || id:ebi-a-GCST006414	Tensin-4 || id:prot-a-3070	Weighted median	110	0.00200025	0.060326	0.973549	or
Atrial fibrillation || id:ebi-a-GCST006414	Tensin-4 || id:prot-a-3070	Weighted mode	110	-0.025584	0.0691373	0.712066	or
Atrial fibrillation || id:ebi-a-GCST006414	Teratocarcinoma-derived growth factor 1 || id:prot-a-2940	Inverse variance weighted	110	0.0556012	0.0381493	0.144989	or
Atrial fibrillation || id:ebi-a-GCST006414	Teratocarcinoma-derived growth factor 1 || id:prot-a-2940	MR Egger	110	0.11626	0.0757511	0.127765	or
Atrial fibrillation || id:ebi-a-GCST006414	Teratocarcinoma-derived growth factor 1 || id:prot-a-2940	Simple mode	110	0.146845	0.125493	0.244495	or
Atrial fibrillation || id:ebi-a-GCST006414	Teratocarcinoma-derived growth factor 1 || id:prot-a-2940	Weighted median	110	0.0609058	0.064767	0.347021	or
Atrial fibrillation || id:ebi-a-GCST006414	Teratocarcinoma-derived growth factor 1 || id:prot-a-2940	Weighted mode	110	0.0748815	0.0718412	0.29957	or
Atrial fibrillation || id:ebi-a-GCST006414	Testican-1 || id:prot-a-2826	Inverse variance weighted	110	-0.0201428	0.0411082	0.624137	or
Atrial fibrillation || id:ebi-a-GCST006414	Testican-1 || id:prot-a-2826	MR Egger	110	-0.0379479	0.0819242	0.644147	or
Atrial fibrillation || id:ebi-a-GCST006414	Testican-1 || id:prot-a-2826	Simple mode	110	-0.0313819	0.141812	0.825279	or
Atrial fibrillation || id:ebi-a-GCST006414	Testican-1 || id:prot-a-2826	Weighted median	110	0.00739774	0.0668262	0.911853	or
Atrial fibrillation || id:ebi-a-GCST006414	Testican-1 || id:prot-a-2826	Weighted mode	110	-0.0149988	0.0721476	0.835702	or
Atrial fibrillation || id:ebi-a-GCST006414	Testican-2 || id:prot-a-2827	Inverse variance weighted	110	-0.00909996	0.0401793	0.820825	or
Atrial fibrillation || id:ebi-a-GCST006414	Testican-2 || id:prot-a-2827	MR Egger	110	-0.0467277	0.0799886	0.560318	or
Atrial fibrillation || id:ebi-a-GCST006414	Testican-2 || id:prot-a-2827	Simple mode	110	0.193348	0.136482	0.159437	or
Atrial fibrillation || id:ebi-a-GCST006414	Testican-2 || id:prot-a-2827	Weighted median	110	-0.103685	0.0627038	0.0982163	or
Atrial fibrillation || id:ebi-a-GCST006414	Testican-2 || id:prot-a-2827	Weighted mode	110	-0.0756108	0.0653963	0.250129	or
Atrial fibrillation || id:ebi-a-GCST006414	Testican-3 || id:prot-a-2828	Inverse variance weighted	110	0.00497745	0.0369334	0.892795	or
Atrial fibrillation || id:ebi-a-GCST006414	Testican-3 || id:prot-a-2828	MR Egger	110	-0.0843804	0.0732833	0.252099	or
Atrial fibrillation || id:ebi-a-GCST006414	Testican-3 || id:prot-a-2828	Simple mode	110	-0.0116804	0.13055	0.928872	or
Atrial fibrillation || id:ebi-a-GCST006414	Testican-3 || id:prot-a-2828	Weighted median	110	-0.0386954	0.0620313	0.532756	or
Atrial fibrillation || id:ebi-a-GCST006414	Testican-3 || id:prot-a-2828	Weighted mode	110	-0.0664911	0.0666656	0.320788	or
Atrial fibrillation || id:ebi-a-GCST006414	Testis-expressed sequence 29 protein || id:prot-a-2948	Inverse variance weighted	110	0.0443227	0.0399669	0.267437	or
Atrial fibrillation || id:ebi-a-GCST006414	Testis-expressed sequence 29 protein || id:prot-a-2948	MR Egger	110	0.10714	0.0793687	0.179868	or
Atrial fibrillation || id:ebi-a-GCST006414	Testis-expressed sequence 29 protein || id:prot-a-2948	Simple mode	110	0.0676981	0.127147	0.595504	or
Atrial fibrillation || id:ebi-a-GCST006414	Testis-expressed sequence 29 protein || id:prot-a-2948	Weighted median	110	0.0946041	0.0602483	0.11636	or
Atrial fibrillation || id:ebi-a-GCST006414	Testis-expressed sequence 29 protein || id:prot-a-2948	Weighted mode	110	0.113905	0.0645502	0.080432	or
Atrial fibrillation || id:ebi-a-GCST006414	Testis-specific basic protein Y 1 || id:prot-a-3196	Inverse variance weighted	110	0.0279466	0.038799	0.471345	or
Atrial fibrillation || id:ebi-a-GCST006414	Testis-specific basic protein Y 1 || id:prot-a-3196	MR Egger	110	0.0138721	0.0773255	0.85796	or
Atrial fibrillation || id:ebi-a-GCST006414	Testis-specific basic protein Y 1 || id:prot-a-3196	Simple mode	110	-0.0200646	0.136199	0.883153	or
Atrial fibrillation || id:ebi-a-GCST006414	Testis-specific basic protein Y 1 || id:prot-a-3196	Weighted median	110	0.00516224	0.062545	0.93422	or
Atrial fibrillation || id:ebi-a-GCST006414	Testis-specific basic protein Y 1 || id:prot-a-3196	Weighted mode	110	-0.00168584	0.0786847	0.982946	or
Atrial fibrillation || id:ebi-a-GCST006414	Testis-specific chromodomain protein Y 1 || id:prot-a-501	Inverse variance weighted	110	-0.01055	0.0369325	0.775142	or
Atrial fibrillation || id:ebi-a-GCST006414	Testis-specific chromodomain protein Y 1 || id:prot-a-501	MR Egger	110	0.0122448	0.0735706	0.868125	or
Atrial fibrillation || id:ebi-a-GCST006414	Testis-specific chromodomain protein Y 1 || id:prot-a-501	Simple mode	110	-0.0466727	0.119069	0.695838	or
Atrial fibrillation || id:ebi-a-GCST006414	Testis-specific chromodomain protein Y 1 || id:prot-a-501	Weighted median	110	-0.0390018	0.0665347	0.55775	or
Atrial fibrillation || id:ebi-a-GCST006414	Testis-specific chromodomain protein Y 1 || id:prot-a-501	Weighted mode	110	-0.0288677	0.0698657	0.68028	or
Atrial fibrillation || id:ebi-a-GCST006414	Testis-specific serine/threonine-protein kinase 2 || id:prot-a-3108	Inverse variance weighted	110	-0.0607427	0.0422326	0.150352	or
Atrial fibrillation || id:ebi-a-GCST006414	Testis-specific serine/threonine-protein kinase 2 || id:prot-a-3108	MR Egger	110	-0.156802	0.0835103	0.0631291	or
Atrial fibrillation || id:ebi-a-GCST006414	Testis-specific serine/threonine-protein kinase 2 || id:prot-a-3108	Simple mode	110	-0.165265	0.126506	0.194174	or
Atrial fibrillation || id:ebi-a-GCST006414	Testis-specific serine/threonine-protein kinase 2 || id:prot-a-3108	Weighted median	110	-0.133299	0.0630577	0.0345216	or
Atrial fibrillation || id:ebi-a-GCST006414	Testis-specific serine/threonine-protein kinase 2 || id:prot-a-3108	Weighted mode	110	-0.145341	0.0708453	0.0426126	or
Atrial fibrillation || id:ebi-a-GCST006414	Testosterone levels || id:ebi-a-GCST005074	Inverse variance weighted	77	-0.00431907	0.0191642	0.82169	or
Atrial fibrillation || id:ebi-a-GCST006414	Testosterone levels || id:ebi-a-GCST005074	MR Egger	77	-0.0264429	0.0327218	0.421581	or
Atrial fibrillation || id:ebi-a-GCST006414	Testosterone levels || id:ebi-a-GCST005074	Simple mode	77	0.19714	0.0858839	0.0244681	or
Atrial fibrillation || id:ebi-a-GCST006414	Testosterone levels || id:ebi-a-GCST005074	Weighted median	77	-0.00138792	0.0220683	0.949852	or
Atrial fibrillation || id:ebi-a-GCST006414	Testosterone levels || id:ebi-a-GCST005074	Weighted mode	77	-0.00853439	0.0235888	0.718506	or
Atrial fibrillation || id:ebi-a-GCST006414	Testosterone || id:ukb-d-30850_irnt	Inverse variance weighted	111	0.0124374	0.00661416	0.0600506	or
Atrial fibrillation || id:ebi-a-GCST006414	Testosterone || id:ukb-d-30850_irnt	Inverse variance weighted	104	0.00898296	0.00331835	0.00678825	steiger
Atrial fibrillation || id:ebi-a-GCST006414	Testosterone || id:ukb-d-30850_irnt	MR Egger	111	0.00305373	0.0132831	0.818603	or
Atrial fibrillation || id:ebi-a-GCST006414	Testosterone || id:ukb-d-30850_irnt	Simple mode	111	0.012663	0.00855416	0.141642	or
Atrial fibrillation || id:ebi-a-GCST006414	Testosterone || id:ukb-d-30850_irnt	Weighted median	111	0.0102113	0.00428792	0.0172467	or
Atrial fibrillation || id:ebi-a-GCST006414	Testosterone || id:ukb-d-30850_irnt	Weighted mode	111	0.012663	0.00426935	0.00370073	or
Atrial fibrillation || id:ebi-a-GCST006414	Tetradecanedioate || id:met-a-709	Inverse variance weighted	84	0.00945761	0.00817423	0.247271	or
Atrial fibrillation || id:ebi-a-GCST006414	Tetradecanedioate || id:met-a-709	MR Egger	84	-0.00440121	0.0158122	0.781449	or
Atrial fibrillation || id:ebi-a-GCST006414	Tetradecanedioate || id:met-a-709	Simple mode	84	-0.00444756	0.0240201	0.853555	or
Atrial fibrillation || id:ebi-a-GCST006414	Tetradecanedioate || id:met-a-709	Weighted median	84	-0.000520517	0.0135622	0.969385	or
Atrial fibrillation || id:ebi-a-GCST006414	Tetradecanedioate || id:met-a-709	Weighted mode	84	-0.000768931	0.0137295	0.955472	or
Atrial fibrillation || id:ebi-a-GCST006414	Tetratricopeptide repeat protein 17 || id:prot-a-3112	Inverse variance weighted	110	-0.0385135	0.0375673	0.305276	or
Atrial fibrillation || id:ebi-a-GCST006414	Tetratricopeptide repeat protein 17 || id:prot-a-3112	MR Egger	110	0.0259382	0.0745422	0.728543	or
Atrial fibrillation || id:ebi-a-GCST006414	Tetratricopeptide repeat protein 17 || id:prot-a-3112	Simple mode	110	0.047886	0.137359	0.728047	or
Atrial fibrillation || id:ebi-a-GCST006414	Tetratricopeptide repeat protein 17 || id:prot-a-3112	Weighted median	110	0.00605555	0.0578319	0.916606	or
Atrial fibrillation || id:ebi-a-GCST006414	Tetratricopeptide repeat protein 17 || id:prot-a-3112	Weighted mode	110	0.0686886	0.0731173	0.349587	or
Atrial fibrillation || id:ebi-a-GCST006414	Tetratricopeptide repeat protein 9B || id:prot-a-3113	Inverse variance weighted	110	0.0496653	0.0380372	0.191654	or
Atrial fibrillation || id:ebi-a-GCST006414	Tetratricopeptide repeat protein 9B || id:prot-a-3113	MR Egger	110	0.0963666	0.0756482	0.205441	or
Atrial fibrillation || id:ebi-a-GCST006414	Tetratricopeptide repeat protein 9B || id:prot-a-3113	Simple mode	110	0.0719962	0.126863	0.571535	or
Atrial fibrillation || id:ebi-a-GCST006414	Tetratricopeptide repeat protein 9B || id:prot-a-3113	Weighted median	110	0.0777598	0.067598	0.250009	or
Atrial fibrillation || id:ebi-a-GCST006414	Tetratricopeptide repeat protein 9B || id:prot-a-3113	Weighted mode	110	0.0641718	0.0659132	0.332421	or
Atrial fibrillation || id:ebi-a-GCST006414	Thalamus volume || id:ieu-a-1048	Inverse variance weighted	101	-20.1814	10.4154	0.0526662	or
Atrial fibrillation || id:ebi-a-GCST006414	Thalamus volume || id:ieu-a-1048	Inverse variance weighted	2	-20.7698	38.8377	0.592799	steiger
Atrial fibrillation || id:ebi-a-GCST006414	Thalamus volume || id:ieu-a-1048	MR Egger	101	-24.7563	20.3888	0.227555	or
Atrial fibrillation || id:ebi-a-GCST006414	Thalamus volume || id:ieu-a-1048	Simple mode	101	-18.1041	33.3323	0.588242	or
Atrial fibrillation || id:ebi-a-GCST006414	Thalamus volume || id:ieu-a-1048	Weighted median	101	-39.3071	16.7161	0.0187003	or
Atrial fibrillation || id:ebi-a-GCST006414	Thalamus volume || id:ieu-a-1048	Weighted mode	101	-37.8326	17.9279	0.037331	or
Atrial fibrillation || id:ebi-a-GCST006414	Thiamin pyrophosphokinase 1 || id:prot-a-3084	Inverse variance weighted	110	0.0134108	0.040406	0.739964	or
Atrial fibrillation || id:ebi-a-GCST006414	Thiamin pyrophosphokinase 1 || id:prot-a-3084	MR Egger	110	0.0163873	0.080553	0.839178	or
Atrial fibrillation || id:ebi-a-GCST006414	Thiamin pyrophosphokinase 1 || id:prot-a-3084	Simple mode	110	0.15026	0.127846	0.242426	or
Atrial fibrillation || id:ebi-a-GCST006414	Thiamin pyrophosphokinase 1 || id:prot-a-3084	Weighted median	110	0.0671656	0.0651904	0.30287	or
Atrial fibrillation || id:ebi-a-GCST006414	Thiamin pyrophosphokinase 1 || id:prot-a-3084	Weighted mode	110	0.0612385	0.0620735	0.326049	or
Atrial fibrillation || id:ebi-a-GCST006414	Thickness of butter/margarine spread on baguettes: thin || id:ukb-b-2020	Inverse variance weighted	61	-0.0357071	0.0829697	0.666932	or
Atrial fibrillation || id:ebi-a-GCST006414	Thickness of butter/margarine spread on baguettes: thin || id:ukb-b-2020	Inverse variance weighted	12	-0.0364036	0.117569	0.756838	steiger
Atrial fibrillation || id:ebi-a-GCST006414	Thickness of butter/margarine spread on baguettes: thin || id:ukb-b-2020	MR Egger	61	-0.225514	0.223289	0.316637	or
Atrial fibrillation || id:ebi-a-GCST006414	Thickness of butter/margarine spread on baguettes: thin || id:ukb-b-2020	Simple mode	61	-0.0457051	0.257086	0.859493	or
Atrial fibrillation || id:ebi-a-GCST006414	Thickness of butter/margarine spread on baguettes: thin || id:ukb-b-2020	Weighted median	61	-0.124217	0.126975	0.327937	or
Atrial fibrillation || id:ebi-a-GCST006414	Thickness of butter/margarine spread on baguettes: thin || id:ukb-b-2020	Weighted mode	61	-0.145687	0.175682	0.410242	or
Atrial fibrillation || id:ebi-a-GCST006414	Thickness of butter/margarine spread on bread rolls: medium || id:ukb-b-5011	Inverse variance weighted	83	0.0168485	0.0534183	0.752453	or
Atrial fibrillation || id:ebi-a-GCST006414	Thickness of butter/margarine spread on bread rolls: medium || id:ukb-b-5011	Inverse variance weighted	17	-0.00671073	0.0762508	0.92987	steiger
Atrial fibrillation || id:ebi-a-GCST006414	Thickness of butter/margarine spread on bread rolls: medium || id:ukb-b-5011	MR Egger	83	0.0562111	0.134238	0.676513	or
Atrial fibrillation || id:ebi-a-GCST006414	Thickness of butter/margarine spread on bread rolls: medium || id:ukb-b-5011	Simple mode	83	0.095097	0.169933	0.577268	or
Atrial fibrillation || id:ebi-a-GCST006414	Thickness of butter/margarine spread on bread rolls: medium || id:ukb-b-5011	Weighted median	83	0.0906025	0.0818025	0.268045	or
Atrial fibrillation || id:ebi-a-GCST006414	Thickness of butter/margarine spread on bread rolls: medium || id:ukb-b-5011	Weighted mode	83	0.0798907	0.124775	0.523777	or
Atrial fibrillation || id:ebi-a-GCST006414	Thickness of butter/margarine spread on bread rolls: thin || id:ukb-b-9029	Inverse variance weighted	77	0.0469323	0.0641058	0.464103	or
Atrial fibrillation || id:ebi-a-GCST006414	Thickness of butter/margarine spread on bread rolls: thin || id:ukb-b-9029	Inverse variance weighted	14	0.0160788	0.0936201	0.863638	steiger
Atrial fibrillation || id:ebi-a-GCST006414	Thickness of butter/margarine spread on bread rolls: thin || id:ukb-b-9029	MR Egger	77	0.143778	0.180398	0.427963	or
Atrial fibrillation || id:ebi-a-GCST006414	Thickness of butter/margarine spread on bread rolls: thin || id:ukb-b-9029	Simple mode	77	0.0433722	0.196667	0.826045	or
Atrial fibrillation || id:ebi-a-GCST006414	Thickness of butter/margarine spread on bread rolls: thin || id:ukb-b-9029	Weighted median	77	0.0836515	0.0973587	0.390225	or
Atrial fibrillation || id:ebi-a-GCST006414	Thickness of butter/margarine spread on bread rolls: thin || id:ukb-b-9029	Weighted mode	77	0.0736919	0.141359	0.603666	or
Atrial fibrillation || id:ebi-a-GCST006414	Thickness of butter/margarine spread on sliced bread: medium || id:ukb-b-7085	Inverse variance weighted	110	0.00316245	0.0201451	0.875258	or
Atrial fibrillation || id:ebi-a-GCST006414	Thickness of butter/margarine spread on sliced bread: medium || id:ukb-b-7085	Inverse variance weighted	35	-0.00124539	0.0244669	0.959404	steiger
Atrial fibrillation || id:ebi-a-GCST006414	Thickness of butter/margarine spread on sliced bread: medium || id:ukb-b-7085	MR Egger	110	0.0182451	0.0401127	0.650133	or
Atrial fibrillation || id:ebi-a-GCST006414	Thickness of butter/margarine spread on sliced bread: medium || id:ukb-b-7085	Simple mode	110	-0.0490479	0.0666323	0.463252	or
Atrial fibrillation || id:ebi-a-GCST006414	Thickness of butter/margarine spread on sliced bread: medium || id:ukb-b-7085	Weighted median	110	-0.0114864	0.034136	0.736503	or
Atrial fibrillation || id:ebi-a-GCST006414	Thickness of butter/margarine spread on sliced bread: medium || id:ukb-b-7085	Weighted mode	110	-0.00198573	0.0390932	0.959582	or
Atrial fibrillation || id:ebi-a-GCST006414	Thickness of butter/margarine spread on sliced bread: thick || id:ukb-b-4683	Inverse variance weighted	47	0.0887937	0.108042	0.411165	or
Atrial fibrillation || id:ebi-a-GCST006414	Thickness of butter/margarine spread on sliced bread: thick || id:ukb-b-4683	Inverse variance weighted	7	0.0453718	0.161326	0.778524	steiger
Atrial fibrillation || id:ebi-a-GCST006414	Thickness of butter/margarine spread on sliced bread: thick || id:ukb-b-4683	MR Egger	47	-0.330029	0.267819	0.224244	or
Atrial fibrillation || id:ebi-a-GCST006414	Thickness of butter/margarine spread on sliced bread: thick || id:ukb-b-4683	Simple mode	47	0.176723	0.314423	0.576806	or
Atrial fibrillation || id:ebi-a-GCST006414	Thickness of butter/margarine spread on sliced bread: thick || id:ukb-b-4683	Weighted median	47	0.139175	0.153613	0.36493	or
Atrial fibrillation || id:ebi-a-GCST006414	Thickness of butter/margarine spread on sliced bread: thick || id:ukb-b-4683	Weighted mode	47	0.0719539	0.207935	0.73089	or
Atrial fibrillation || id:ebi-a-GCST006414	Thickness of butter/margarine spread on sliced bread: thin || id:ukb-b-15984	Inverse variance weighted	110	0.0198009	0.0223765	0.376212	or
Atrial fibrillation || id:ebi-a-GCST006414	Thickness of butter/margarine spread on sliced bread: thin || id:ukb-b-15984	Inverse variance weighted	31	0.0171866	0.026839	0.521939	steiger
Atrial fibrillation || id:ebi-a-GCST006414	Thickness of butter/margarine spread on sliced bread: thin || id:ukb-b-15984	MR Egger	110	0.0362079	0.0447241	0.41996	or
Atrial fibrillation || id:ebi-a-GCST006414	Thickness of butter/margarine spread on sliced bread: thin || id:ukb-b-15984	Simple mode	110	0.0306049	0.0670791	0.649118	or
Atrial fibrillation || id:ebi-a-GCST006414	Thickness of butter/margarine spread on sliced bread: thin || id:ukb-b-15984	Weighted median	110	0.0177004	0.0389501	0.649515	or
Atrial fibrillation || id:ebi-a-GCST006414	Thickness of butter/margarine spread on sliced bread: thin || id:ukb-b-15984	Weighted mode	110	0.0163342	0.0392673	0.678247	or
Atrial fibrillation || id:ebi-a-GCST006414	Thioredoxin domain-containing protein 11 || id:prot-a-3122	Inverse variance weighted	110	0.0209819	0.0386839	0.587547	or
Atrial fibrillation || id:ebi-a-GCST006414	Thioredoxin domain-containing protein 11 || id:prot-a-3122	MR Egger	110	0.0938385	0.0766941	0.223788	or
Atrial fibrillation || id:ebi-a-GCST006414	Thioredoxin domain-containing protein 11 || id:prot-a-3122	Simple mode	110	-0.130221	0.128144	0.311783	or
Atrial fibrillation || id:ebi-a-GCST006414	Thioredoxin domain-containing protein 11 || id:prot-a-3122	Weighted median	110	-0.0192664	0.0661593	0.770889	or
Atrial fibrillation || id:ebi-a-GCST006414	Thioredoxin domain-containing protein 11 || id:prot-a-3122	Weighted mode	110	-0.00465008	0.0701943	0.947303	or
Atrial fibrillation || id:ebi-a-GCST006414	Thioredoxin domain-containing protein 12 || id:prot-a-3123	Inverse variance weighted	110	-0.0185697	0.0369347	0.615126	or
Atrial fibrillation || id:ebi-a-GCST006414	Thioredoxin domain-containing protein 12 || id:prot-a-3123	MR Egger	110	-0.00555793	0.0732889	0.93969	or
Atrial fibrillation || id:ebi-a-GCST006414	Thioredoxin domain-containing protein 12 || id:prot-a-3123	Simple mode	110	-0.245119	0.128195	0.0584908	or
Atrial fibrillation || id:ebi-a-GCST006414	Thioredoxin domain-containing protein 12 || id:prot-a-3123	Weighted median	110	-0.0372742	0.0685457	0.586589	or
Atrial fibrillation || id:ebi-a-GCST006414	Thioredoxin domain-containing protein 12 || id:prot-a-3123	Weighted mode	110	-0.0238464	0.0712	0.738328	or
Atrial fibrillation || id:ebi-a-GCST006414	Thioredoxin domain-containing protein 5 || id:prot-a-3124	Inverse variance weighted	110	0.0157975	0.0433678	0.715658	or
Atrial fibrillation || id:ebi-a-GCST006414	Thioredoxin domain-containing protein 5 || id:prot-a-3124	MR Egger	110	-0.00418695	0.0864308	0.961453	or
Atrial fibrillation || id:ebi-a-GCST006414	Thioredoxin domain-containing protein 5 || id:prot-a-3124	Simple mode	110	-0.109853	0.15678	0.484993	or
Atrial fibrillation || id:ebi-a-GCST006414	Thioredoxin domain-containing protein 5 || id:prot-a-3124	Weighted median	110	0.0341136	0.0754959	0.65137	or
Atrial fibrillation || id:ebi-a-GCST006414	Thioredoxin domain-containing protein 5 || id:prot-a-3124	Weighted mode	110	0.0482235	0.0737951	0.514824	or
Atrial fibrillation || id:ebi-a-GCST006414	Thioredoxin reductase 1, cytoplasmic || id:prot-a-3126	Inverse variance weighted	110	0.011301	0.0417066	0.786418	or
Atrial fibrillation || id:ebi-a-GCST006414	Thioredoxin reductase 1, cytoplasmic || id:prot-a-3126	MR Egger	110	-0.0153649	0.0830832	0.853628	or
Atrial fibrillation || id:ebi-a-GCST006414	Thioredoxin reductase 1, cytoplasmic || id:prot-a-3126	Simple mode	110	-0.048492	0.122674	0.693401	or
Atrial fibrillation || id:ebi-a-GCST006414	Thioredoxin reductase 1, cytoplasmic || id:prot-a-3126	Weighted median	110	0.0238972	0.0667936	0.72051	or
Atrial fibrillation || id:ebi-a-GCST006414	Thioredoxin reductase 1, cytoplasmic || id:prot-a-3126	Weighted mode	110	-0.0189031	0.0682877	0.782446	or
Atrial fibrillation || id:ebi-a-GCST006414	Thioredoxin || id:prot-a-3121	Inverse variance weighted	110	-0.012466	0.0377719	0.741374	or
Atrial fibrillation || id:ebi-a-GCST006414	Thioredoxin || id:prot-a-3121	MR Egger	110	-0.0910967	0.0747878	0.225852	or
Atrial fibrillation || id:ebi-a-GCST006414	Thioredoxin || id:prot-a-3121	Simple mode	110	0.0316922	0.132909	0.81198	or
Atrial fibrillation || id:ebi-a-GCST006414	Thioredoxin || id:prot-a-3121	Weighted median	110	-0.0659583	0.0657743	0.315958	or
Atrial fibrillation || id:ebi-a-GCST006414	Thioredoxin || id:prot-a-3121	Weighted mode	110	-0.0654502	0.0698476	0.350808	or
Atrial fibrillation || id:ebi-a-GCST006414	Thioredoxin-interacting protein || id:prot-a-3125	Inverse variance weighted	110	-0.00079427	0.0369298	0.982841	or
Atrial fibrillation || id:ebi-a-GCST006414	Thioredoxin-interacting protein || id:prot-a-3125	MR Egger	110	0.0198763	0.0732808	0.786728	or
Atrial fibrillation || id:ebi-a-GCST006414	Thioredoxin-interacting protein || id:prot-a-3125	Simple mode	110	0.0834435	0.1395	0.550972	or
Atrial fibrillation || id:ebi-a-GCST006414	Thioredoxin-interacting protein || id:prot-a-3125	Weighted median	110	-0.00328792	0.0680063	0.961439	or
Atrial fibrillation || id:ebi-a-GCST006414	Thioredoxin-interacting protein || id:prot-a-3125	Weighted mode	110	-0.0168999	0.071547	0.813716	or
Atrial fibrillation || id:ebi-a-GCST006414	Thiosulfate sulfurtransferase || id:prot-a-3109	Inverse variance weighted	110	-0.00714367	0.038336	0.852175	or
Atrial fibrillation || id:ebi-a-GCST006414	Thiosulfate sulfurtransferase || id:prot-a-3109	MR Egger	110	0.0478051	0.0761705	0.531587	or
Atrial fibrillation || id:ebi-a-GCST006414	Thiosulfate sulfurtransferase || id:prot-a-3109	Simple mode	110	-0.00929999	0.122324	0.939537	or
Atrial fibrillation || id:ebi-a-GCST006414	Thiosulfate sulfurtransferase || id:prot-a-3109	Weighted median	110	-0.0355275	0.0638482	0.577912	or
Atrial fibrillation || id:ebi-a-GCST006414	Thiosulfate sulfurtransferase || id:prot-a-3109	Weighted mode	110	-0.0270026	0.0698938	0.699999	or
Atrial fibrillation || id:ebi-a-GCST006414	Thoughts of death during worst depression || id:ukb-d-20437	Inverse variance weighted	111	0.0189927	0.0179277	0.289415	or
Atrial fibrillation || id:ebi-a-GCST006414	Thoughts of death during worst depression || id:ukb-d-20437	Inverse variance weighted	31	-0.00690166	0.0215851	0.749165	steiger
Atrial fibrillation || id:ebi-a-GCST006414	Thoughts of death during worst depression || id:ukb-d-20437	MR Egger	111	-0.0370339	0.0356427	0.301089	or
Atrial fibrillation || id:ebi-a-GCST006414	Thoughts of death during worst depression || id:ukb-d-20437	Simple mode	111	0.106408	0.0738511	0.152468	or
Atrial fibrillation || id:ebi-a-GCST006414	Thoughts of death during worst depression || id:ukb-d-20437	Weighted median	111	-0.0278335	0.0279063	0.318576	or
Atrial fibrillation || id:ebi-a-GCST006414	Thoughts of death during worst depression || id:ukb-d-20437	Weighted mode	111	-0.0528059	0.035289	0.137418	or
Atrial fibrillation || id:ebi-a-GCST006414	Threitol || id:met-a-714	Inverse variance weighted	84	-0.0070493	0.00597218	0.237859	or
Atrial fibrillation || id:ebi-a-GCST006414	Threitol || id:met-a-714	MR Egger	84	-0.0134286	0.0111994	0.233964	or
Atrial fibrillation || id:ebi-a-GCST006414	Threitol || id:met-a-714	Simple mode	84	-0.0125749	0.0196678	0.524346	or
Atrial fibrillation || id:ebi-a-GCST006414	Threitol || id:met-a-714	Weighted median	84	-0.0119794	0.0103764	0.2483	or
Atrial fibrillation || id:ebi-a-GCST006414	Threitol || id:met-a-714	Weighted mode	84	-0.0158945	0.00996882	0.114644	or
Atrial fibrillation || id:ebi-a-GCST006414	Threonate || id:met-a-453	Inverse variance weighted	84	0.00722194	0.00626132	0.248737	or
Atrial fibrillation || id:ebi-a-GCST006414	Threonate || id:met-a-453	Inverse variance weighted	2	0.0176548	0.0120448	0.142715	steiger
Atrial fibrillation || id:ebi-a-GCST006414	Threonate || id:met-a-453	MR Egger	84	0.0177495	0.0121282	0.147155	or
Atrial fibrillation || id:ebi-a-GCST006414	Threonate || id:met-a-453	Simple mode	84	0.0193547	0.0178487	0.281339	or
Atrial fibrillation || id:ebi-a-GCST006414	Threonate || id:met-a-453	Weighted median	84	0.0140157	0.00959094	0.143921	or
Atrial fibrillation || id:ebi-a-GCST006414	Threonate || id:met-a-453	Weighted mode	84	0.0156394	0.0102526	0.130958	or
Atrial fibrillation || id:ebi-a-GCST006414	Threonine || id:met-a-324	Inverse variance weighted	84	-0.00185963	0.00399883	0.6419	or
Atrial fibrillation || id:ebi-a-GCST006414	Threonine || id:met-a-324	MR Egger	84	0.00815834	0.00763852	0.288631	or
Atrial fibrillation || id:ebi-a-GCST006414	Threonine || id:met-a-324	Simple mode	84	-0.00806959	0.0134947	0.55148	or
Atrial fibrillation || id:ebi-a-GCST006414	Threonine || id:met-a-324	Weighted median	84	-0.000389615	0.00734708	0.957708	or
Atrial fibrillation || id:ebi-a-GCST006414	Threonine || id:met-a-324	Weighted mode	84	-0.00277147	0.00700212	0.693265	or
Atrial fibrillation || id:ebi-a-GCST006414	Thrombopoietin Receptor || id:prot-a-1929	Inverse variance weighted	110	0.0284643	0.0414365	0.492121	or
Atrial fibrillation || id:ebi-a-GCST006414	Thrombopoietin Receptor || id:prot-a-1929	MR Egger	110	0.0997676	0.0822154	0.227589	or
Atrial fibrillation || id:ebi-a-GCST006414	Thrombopoietin Receptor || id:prot-a-1929	Simple mode	110	0.140489	0.125475	0.265318	or
Atrial fibrillation || id:ebi-a-GCST006414	Thrombopoietin Receptor || id:prot-a-1929	Weighted median	110	0.056857	0.0686436	0.407504	or
Atrial fibrillation || id:ebi-a-GCST006414	Thrombopoietin Receptor || id:prot-a-1929	Weighted mode	110	0.0744746	0.0697053	0.287691	or
Atrial fibrillation || id:ebi-a-GCST006414	Thrombopoietin || id:prot-a-2972	Inverse variance weighted	110	0.0154203	0.0383539	0.687644	or
Atrial fibrillation || id:ebi-a-GCST006414	Thrombopoietin || id:prot-a-2972	MR Egger	110	-0.0179384	0.0763596	0.814715	or
Atrial fibrillation || id:ebi-a-GCST006414	Thrombopoietin || id:prot-a-2972	Simple mode	110	-0.0806586	0.121951	0.50975	or
Atrial fibrillation || id:ebi-a-GCST006414	Thrombopoietin || id:prot-a-2972	Weighted median	110	0.0185793	0.0684812	0.786157	or
Atrial fibrillation || id:ebi-a-GCST006414	Thrombopoietin || id:prot-a-2972	Weighted mode	110	-0.00376308	0.0754147	0.960295	or
Atrial fibrillation || id:ebi-a-GCST006414	Thrombospondin type-1 domain-containing protein 1 || id:prot-a-2975	Inverse variance weighted	110	0.0599705	0.0391433	0.125504	or
Atrial fibrillation || id:ebi-a-GCST006414	Thrombospondin type-1 domain-containing protein 1 || id:prot-a-2975	MR Egger	110	0.183803	0.0768013	0.0184265	or
Atrial fibrillation || id:ebi-a-GCST006414	Thrombospondin type-1 domain-containing protein 1 || id:prot-a-2975	Simple mode	110	-0.0437425	0.134686	0.745974	or
Atrial fibrillation || id:ebi-a-GCST006414	Thrombospondin type-1 domain-containing protein 1 || id:prot-a-2975	Weighted median	110	0.0947192	0.0614238	0.123059	or
Atrial fibrillation || id:ebi-a-GCST006414	Thrombospondin type-1 domain-containing protein 1 || id:prot-a-2975	Weighted mode	110	0.115873	0.0685077	0.0936205	or
Atrial fibrillation || id:ebi-a-GCST006414	Thrombospondin type-1 domain-containing protein 7A || id:prot-a-2976	Inverse variance weighted	110	0.0280015	0.0369352	0.448376	or
Atrial fibrillation || id:ebi-a-GCST006414	Thrombospondin type-1 domain-containing protein 7A || id:prot-a-2976	MR Egger	110	-0.0179457	0.0732866	0.807022	or
Atrial fibrillation || id:ebi-a-GCST006414	Thrombospondin type-1 domain-containing protein 7A || id:prot-a-2976	Simple mode	110	-0.00232954	0.116277	0.984053	or
Atrial fibrillation || id:ebi-a-GCST006414	Thrombospondin type-1 domain-containing protein 7A || id:prot-a-2976	Weighted median	110	0.0208511	0.0660366	0.752191	or
Atrial fibrillation || id:ebi-a-GCST006414	Thrombospondin type-1 domain-containing protein 7A || id:prot-a-2976	Weighted mode	110	0.0140337	0.0623494	0.822337	or
Atrial fibrillation || id:ebi-a-GCST006414	Thrombospondin-2 || id:prot-a-2970	Inverse variance weighted	110	0.0358165	0.0369347	0.332183	or
Atrial fibrillation || id:ebi-a-GCST006414	Thrombospondin-2 || id:prot-a-2970	MR Egger	110	0.0137896	0.0732844	0.8511	or
Atrial fibrillation || id:ebi-a-GCST006414	Thrombospondin-2 || id:prot-a-2970	Simple mode	110	-0.0740829	0.116879	0.527512	or
Atrial fibrillation || id:ebi-a-GCST006414	Thrombospondin-2 || id:prot-a-2970	Weighted median	110	-0.0295977	0.0633121	0.64015	or
Atrial fibrillation || id:ebi-a-GCST006414	Thrombospondin-2 || id:prot-a-2970	Weighted mode	110	-0.049391	0.0745798	0.509205	or
Atrial fibrillation || id:ebi-a-GCST006414	Thrombospondin-3 || id:prot-a-2971	Inverse variance weighted	110	0.0125551	0.0396174	0.751313	or
Atrial fibrillation || id:ebi-a-GCST006414	Thrombospondin-3 || id:prot-a-2971	MR Egger	110	0.0857502	0.0785564	0.277449	or
Atrial fibrillation || id:ebi-a-GCST006414	Thrombospondin-3 || id:prot-a-2971	Simple mode	110	0.0756647	0.12131	0.534107	or
Atrial fibrillation || id:ebi-a-GCST006414	Thrombospondin-3 || id:prot-a-2971	Weighted median	110	-0.00241574	0.0600323	0.967901	or
Atrial fibrillation || id:ebi-a-GCST006414	Thrombospondin-3 || id:prot-a-2971	Weighted mode	110	0.0246336	0.0713222	0.730471	or
Atrial fibrillation || id:ebi-a-GCST006414	Thromboxane-A synthase || id:prot-a-2937	Inverse variance weighted	110	-0.0406609	0.0370841	0.272882	or
Atrial fibrillation || id:ebi-a-GCST006414	Thromboxane-A synthase || id:prot-a-2937	MR Egger	110	-0.0705618	0.0738567	0.341515	or
Atrial fibrillation || id:ebi-a-GCST006414	Thromboxane-A synthase || id:prot-a-2937	Simple mode	110	-0.0995051	0.116525	0.395012	or
Atrial fibrillation || id:ebi-a-GCST006414	Thromboxane-A synthase || id:prot-a-2937	Weighted median	110	-0.0420385	0.0665096	0.527343	or
Atrial fibrillation || id:ebi-a-GCST006414	Thromboxane-A synthase || id:prot-a-2937	Weighted mode	110	-0.0694908	0.0705846	0.327048	or
Atrial fibrillation || id:ebi-a-GCST006414	Thymic stromal lymphopoietin || id:prot-a-3104	Inverse variance weighted	110	0.0101144	0.0369354	0.784207	or
Atrial fibrillation || id:ebi-a-GCST006414	Thymic stromal lymphopoietin || id:prot-a-3104	MR Egger	110	0.0175667	0.073286	0.811017	or
Atrial fibrillation || id:ebi-a-GCST006414	Thymic stromal lymphopoietin || id:prot-a-3104	Simple mode	110	-0.0577215	0.116951	0.622615	or
Atrial fibrillation || id:ebi-a-GCST006414	Thymic stromal lymphopoietin || id:prot-a-3104	Weighted median	110	0.0296405	0.066504	0.655818	or
Atrial fibrillation || id:ebi-a-GCST006414	Thymic stromal lymphopoietin || id:prot-a-3104	Weighted mode	110	0.000212643	0.0673755	0.997488	or
Atrial fibrillation || id:ebi-a-GCST006414	Thymidine kinase, cytosolic || id:prot-a-2984	Inverse variance weighted	110	0.00156552	0.0369333	0.966189	or
Atrial fibrillation || id:ebi-a-GCST006414	Thymidine kinase, cytosolic || id:prot-a-2984	MR Egger	110	0.0780994	0.0732884	0.288961	or
Atrial fibrillation || id:ebi-a-GCST006414	Thymidine kinase, cytosolic || id:prot-a-2984	Simple mode	110	-0.000296752	0.122537	0.998072	or
Atrial fibrillation || id:ebi-a-GCST006414	Thymidine kinase, cytosolic || id:prot-a-2984	Weighted median	110	0.0379589	0.0591669	0.521162	or
Atrial fibrillation || id:ebi-a-GCST006414	Thymidine kinase, cytosolic || id:prot-a-2984	Weighted mode	110	0.0312125	0.0684242	0.649181	or
Atrial fibrillation || id:ebi-a-GCST006414	Thymocyte nuclear protein 1 || id:prot-a-2977	Inverse variance weighted	110	0.013679	0.0369318	0.711096	or
Atrial fibrillation || id:ebi-a-GCST006414	Thymocyte nuclear protein 1 || id:prot-a-2977	MR Egger	110	-0.0439691	0.0732882	0.549798	or
Atrial fibrillation || id:ebi-a-GCST006414	Thymocyte nuclear protein 1 || id:prot-a-2977	Simple mode	110	0.133257	0.110018	0.228428	or
Atrial fibrillation || id:ebi-a-GCST006414	Thymocyte nuclear protein 1 || id:prot-a-2977	Weighted median	110	-0.0138535	0.0653283	0.83206	or
Atrial fibrillation || id:ebi-a-GCST006414	Thymocyte nuclear protein 1 || id:prot-a-2977	Weighted mode	110	0.00355718	0.0678116	0.958261	or
Atrial fibrillation || id:ebi-a-GCST006414	Thyroglobulin || id:prot-a-2960	Inverse variance weighted	110	0.0586048	0.0386067	0.129016	or
Atrial fibrillation || id:ebi-a-GCST006414	Thyroglobulin || id:prot-a-2960	MR Egger	110	0.109493	0.0767493	0.156571	or
Atrial fibrillation || id:ebi-a-GCST006414	Thyroglobulin || id:prot-a-2960	Simple mode	110	0.0646313	0.13255	0.626812	or
Atrial fibrillation || id:ebi-a-GCST006414	Thyroglobulin || id:prot-a-2960	Weighted median	110	0.0694589	0.0619227	0.261989	or
Atrial fibrillation || id:ebi-a-GCST006414	Thyroglobulin || id:prot-a-2960	Weighted mode	110	0.0646313	0.0657772	0.327991	or
Atrial fibrillation || id:ebi-a-GCST006414	Thyroid Stimulating Hormone || id:prot-a-530	Inverse variance weighted	110	0.0627506	0.0395696	0.112779	or
Atrial fibrillation || id:ebi-a-GCST006414	Thyroid Stimulating Hormone || id:prot-a-530	MR Egger	110	0.0921699	0.0788109	0.244774	or
Atrial fibrillation || id:ebi-a-GCST006414	Thyroid Stimulating Hormone || id:prot-a-530	Simple mode	110	0.129386	0.15034	0.391335	or
Atrial fibrillation || id:ebi-a-GCST006414	Thyroid Stimulating Hormone || id:prot-a-530	Weighted median	110	0.0463492	0.0671153	0.489823	or
Atrial fibrillation || id:ebi-a-GCST006414	Thyroid Stimulating Hormone || id:prot-a-530	Weighted mode	110	0.12177	0.0689572	0.0802173	or
Atrial fibrillation || id:ebi-a-GCST006414	Thyroid hormone receptor alpha || id:prot-a-2974	Inverse variance weighted	110	-0.0146115	0.0413712	0.723952	or
Atrial fibrillation || id:ebi-a-GCST006414	Thyroid hormone receptor alpha || id:prot-a-2974	MR Egger	110	-0.0266455	0.0824656	0.747236	or
Atrial fibrillation || id:ebi-a-GCST006414	Thyroid hormone receptor alpha || id:prot-a-2974	Simple mode	110	-0.0599725	0.149461	0.689014	or
Atrial fibrillation || id:ebi-a-GCST006414	Thyroid hormone receptor alpha || id:prot-a-2974	Weighted median	110	-0.0281137	0.0683893	0.681011	or
Atrial fibrillation || id:ebi-a-GCST006414	Thyroid hormone receptor alpha || id:prot-a-2974	Weighted mode	110	-0.0369509	0.0669999	0.582415	or
Atrial fibrillation || id:ebi-a-GCST006414	Thyroid peroxidase || id:prot-a-3088	Inverse variance weighted	110	0.0114934	0.0369302	0.755634	or
Atrial fibrillation || id:ebi-a-GCST006414	Thyroid peroxidase || id:prot-a-3088	MR Egger	110	0.0649327	0.0732813	0.377545	or
Atrial fibrillation || id:ebi-a-GCST006414	Thyroid peroxidase || id:prot-a-3088	Simple mode	110	0.0717421	0.116197	0.538246	or
Atrial fibrillation || id:ebi-a-GCST006414	Thyroid peroxidase || id:prot-a-3088	Weighted median	110	0.0793057	0.062427	0.203951	or
Atrial fibrillation || id:ebi-a-GCST006414	Thyroid peroxidase || id:prot-a-3088	Weighted mode	110	0.0504179	0.0678342	0.458928	or
Atrial fibrillation || id:ebi-a-GCST006414	Thyrotropin-releasing hormone || id:prot-a-3102	Inverse variance weighted	110	0.00548768	0.0392999	0.888948	or
Atrial fibrillation || id:ebi-a-GCST006414	Thyrotropin-releasing hormone || id:prot-a-3102	MR Egger	110	-0.009461	0.0783274	0.904084	or
Atrial fibrillation || id:ebi-a-GCST006414	Thyrotropin-releasing hormone || id:prot-a-3102	Simple mode	110	0.0104512	0.115801	0.928253	or
Atrial fibrillation || id:ebi-a-GCST006414	Thyrotropin-releasing hormone || id:prot-a-3102	Weighted median	110	-0.0193598	0.0617178	0.753763	or
Atrial fibrillation || id:ebi-a-GCST006414	Thyrotropin-releasing hormone || id:prot-a-3102	Weighted mode	110	0.0104512	0.0663285	0.87509	or
Atrial fibrillation || id:ebi-a-GCST006414	Tight junction protein ZO-1 || id:prot-a-2983	Inverse variance weighted	110	0.0125726	0.0369375	0.733574	or
Atrial fibrillation || id:ebi-a-GCST006414	Tight junction protein ZO-1 || id:prot-a-2983	MR Egger	110	0.0191974	0.0732894	0.793867	or
Atrial fibrillation || id:ebi-a-GCST006414	Tight junction protein ZO-1 || id:prot-a-2983	Simple mode	110	-0.0636302	0.121797	0.602434	or
Atrial fibrillation || id:ebi-a-GCST006414	Tight junction protein ZO-1 || id:prot-a-2983	Weighted median	110	0.0300316	0.0645783	0.641901	or
Atrial fibrillation || id:ebi-a-GCST006414	Tight junction protein ZO-1 || id:prot-a-2983	Weighted mode	110	0.0277348	0.0680676	0.684469	or
Atrial fibrillation || id:ebi-a-GCST006414	Time employed in main current job || id:ukb-b-19756	Inverse variance weighted	111	-0.00753655	0.00431596	0.0807753	or
Atrial fibrillation || id:ebi-a-GCST006414	Time employed in main current job || id:ukb-b-19756	Inverse variance weighted	106	-0.00560516	0.00427006	0.189295	steiger
Atrial fibrillation || id:ebi-a-GCST006414	Time employed in main current job || id:ukb-b-19756	MR Egger	111	-0.00244562	0.00863871	0.777637	or
Atrial fibrillation || id:ebi-a-GCST006414	Time employed in main current job || id:ukb-b-19756	Simple mode	111	-0.0190733	0.0134241	0.158196	or
Atrial fibrillation || id:ebi-a-GCST006414	Time employed in main current job || id:ukb-b-19756	Weighted median	111	-0.0107049	0.00668429	0.109264	or
Atrial fibrillation || id:ebi-a-GCST006414	Time employed in main current job || id:ukb-b-19756	Weighted mode	111	-0.0146459	0.0080664	0.0721448	or
Atrial fibrillation || id:ebi-a-GCST006414	Time from waking to first cigarette || id:ukb-b-2732	Inverse variance weighted	111	-0.0129897	0.0145828	0.373059	or
Atrial fibrillation || id:ebi-a-GCST006414	Time from waking to first cigarette || id:ukb-b-2732	Inverse variance weighted	11	0.00990598	0.020426	0.627698	steiger
Atrial fibrillation || id:ebi-a-GCST006414	Time from waking to first cigarette || id:ukb-b-2732	MR Egger	111	0.0335793	0.0286746	0.244134	or
Atrial fibrillation || id:ebi-a-GCST006414	Time from waking to first cigarette || id:ukb-b-2732	Simple mode	111	-0.0158364	0.0470232	0.736925	or
Atrial fibrillation || id:ebi-a-GCST006414	Time from waking to first cigarette || id:ukb-b-2732	Weighted median	111	0.00963599	0.0254468	0.704932	or
Atrial fibrillation || id:ebi-a-GCST006414	Time from waking to first cigarette || id:ukb-b-2732	Weighted mode	111	0.0125094	0.0253683	0.622918	or
Atrial fibrillation || id:ebi-a-GCST006414	Time since last menstrual period || id:ukb-b-11463	Inverse variance weighted	111	-0.000396555	0.00947464	0.966615	or
Atrial fibrillation || id:ebi-a-GCST006414	Time since last menstrual period || id:ukb-b-11463	Inverse variance weighted	22	0.0062466	0.0126768	0.622182	steiger
Atrial fibrillation || id:ebi-a-GCST006414	Time since last menstrual period || id:ukb-b-11463	MR Egger	111	0.0335779	0.0189103	0.0785825	or
Atrial fibrillation || id:ebi-a-GCST006414	Time since last menstrual period || id:ukb-b-11463	Simple mode	111	-0.0223169	0.0330396	0.5008	or
Atrial fibrillation || id:ebi-a-GCST006414	Time since last menstrual period || id:ukb-b-11463	Weighted median	111	0.00644521	0.0164734	0.695613	or
Atrial fibrillation || id:ebi-a-GCST006414	Time since last menstrual period || id:ukb-b-11463	Weighted mode	111	-0.000843376	0.0184479	0.963619	or
Atrial fibrillation || id:ebi-a-GCST006414	Time since last prostate specific antigen (PSA) test || id:ukb-b-6515	Inverse variance weighted	111	-0.00804183	0.00528549	0.128136	or
Atrial fibrillation || id:ebi-a-GCST006414	Time since last prostate specific antigen (PSA) test || id:ukb-b-6515	Inverse variance weighted	22	-0.00497318	0.0073729	0.49998	steiger
Atrial fibrillation || id:ebi-a-GCST006414	Time since last prostate specific antigen (PSA) test || id:ukb-b-6515	MR Egger	111	-0.0026176	0.0105607	0.804707	or
Atrial fibrillation || id:ebi-a-GCST006414	Time since last prostate specific antigen (PSA) test || id:ukb-b-6515	Simple mode	111	-0.00446661	0.0200892	0.824462	or
Atrial fibrillation || id:ebi-a-GCST006414	Time since last prostate specific antigen (PSA) test || id:ukb-b-6515	Weighted median	111	0.000569951	0.00963758	0.952842	or
Atrial fibrillation || id:ebi-a-GCST006414	Time since last prostate specific antigen (PSA) test || id:ukb-b-6515	Weighted mode	111	-0.00119237	0.0100941	0.906183	or
Atrial fibrillation || id:ebi-a-GCST006414	Time spend outdoors in summer || id:ukb-b-969	Inverse variance weighted	111	-0.000146784	0.00398526	0.970619	or
Atrial fibrillation || id:ebi-a-GCST006414	Time spend outdoors in summer || id:ukb-b-969	Inverse variance weighted	110	0.000855388	0.00365867	0.815142	steiger
Atrial fibrillation || id:ebi-a-GCST006414	Time spend outdoors in summer || id:ukb-b-969	MR Egger	111	-0.000207925	0.00799198	0.979292	or
Atrial fibrillation || id:ebi-a-GCST006414	Time spend outdoors in summer || id:ukb-b-969	Simple mode	111	-0.00245246	0.0114046	0.830133	or
Atrial fibrillation || id:ebi-a-GCST006414	Time spend outdoors in summer || id:ukb-b-969	Weighted median	111	-0.00143501	0.00553405	0.7954	or
Atrial fibrillation || id:ebi-a-GCST006414	Time spend outdoors in summer || id:ukb-b-969	Weighted mode	111	-0.00350625	0.00520315	0.501808	or
Atrial fibrillation || id:ebi-a-GCST006414	Time spent doing light physical activity || id:ukb-b-8865	Inverse variance weighted	111	0.626035	0.737861	0.396189	or
Atrial fibrillation || id:ebi-a-GCST006414	Time spent doing light physical activity || id:ukb-b-8865	MR Egger	111	-0.852312	1.46551	0.56205	or
Atrial fibrillation || id:ebi-a-GCST006414	Time spent doing light physical activity || id:ukb-b-8865	Simple mode	111	-0.637635	2.46906	0.796696	or
Atrial fibrillation || id:ebi-a-GCST006414	Time spent doing light physical activity || id:ukb-b-8865	Weighted median	111	0.490498	1.27913	0.701377	or
Atrial fibrillation || id:ebi-a-GCST006414	Time spent doing light physical activity || id:ukb-b-8865	Weighted mode	111	-0.476821	1.22767	0.698475	or
Atrial fibrillation || id:ebi-a-GCST006414	Time spent doing moderate physical activity || id:ukb-b-2115	Inverse variance weighted	111	0.00267313	0.013741	0.845755	or
Atrial fibrillation || id:ebi-a-GCST006414	Time spent doing moderate physical activity || id:ukb-b-2115	Inverse variance weighted	25	-0.0236257	0.0169502	0.163369	steiger
Atrial fibrillation || id:ebi-a-GCST006414	Time spent doing moderate physical activity || id:ukb-b-2115	MR Egger	111	-0.0522163	0.0267799	0.0537649	or
Atrial fibrillation || id:ebi-a-GCST006414	Time spent doing moderate physical activity || id:ukb-b-2115	Simple mode	111	0.017589	0.0438806	0.689316	or
Atrial fibrillation || id:ebi-a-GCST006414	Time spent doing moderate physical activity || id:ukb-b-2115	Weighted median	111	-0.0030486	0.0211078	0.885161	or
Atrial fibrillation || id:ebi-a-GCST006414	Time spent doing moderate physical activity || id:ukb-b-2115	Weighted mode	111	-0.00416731	0.026548	0.875554	or
Atrial fibrillation || id:ebi-a-GCST006414	Time spent doing vigorous physical activity || id:ukb-b-13702	Inverse variance weighted	111	-0.00712012	0.011503	0.535931	or
Atrial fibrillation || id:ebi-a-GCST006414	Time spent doing vigorous physical activity || id:ukb-b-13702	Inverse variance weighted	27	-0.0138234	0.0147967	0.350191	steiger
Atrial fibrillation || id:ebi-a-GCST006414	Time spent doing vigorous physical activity || id:ukb-b-13702	MR Egger	111	-0.0358601	0.0228843	0.120009	or
Atrial fibrillation || id:ebi-a-GCST006414	Time spent doing vigorous physical activity || id:ukb-b-13702	Simple mode	111	0.0315031	0.0412217	0.446364	or
Atrial fibrillation || id:ebi-a-GCST006414	Time spent doing vigorous physical activity || id:ukb-b-13702	Weighted median	111	-0.0233626	0.0206215	0.257245	or
Atrial fibrillation || id:ebi-a-GCST006414	Time spent doing vigorous physical activity || id:ukb-b-13702	Weighted mode	111	-0.0209812	0.0247646	0.398709	or
Atrial fibrillation || id:ebi-a-GCST006414	Time spent driving || id:ukb-b-3793	Inverse variance weighted	111	-5.2148e-05	0.00350889	0.988143	or
Atrial fibrillation || id:ebi-a-GCST006414	Time spent driving || id:ukb-b-3793	Inverse variance weighted	110	-0.0004356	0.00346533	0.899968	steiger
Atrial fibrillation || id:ebi-a-GCST006414	Time spent driving || id:ukb-b-3793	MR Egger	111	-0.00819918	0.00697818	0.242565	or
Atrial fibrillation || id:ebi-a-GCST006414	Time spent driving || id:ukb-b-3793	Simple mode	111	0.0043438	0.0113299	0.702168	or
Atrial fibrillation || id:ebi-a-GCST006414	Time spent driving || id:ukb-b-3793	Weighted median	111	-0.00506735	0.00469576	0.280529	or
Atrial fibrillation || id:ebi-a-GCST006414	Time spent driving || id:ukb-b-3793	Weighted mode	111	-0.00729943	0.00583441	0.213552	or
Atrial fibrillation || id:ebi-a-GCST006414	Time spent outdoors in winter || id:ukb-b-6811	Inverse variance weighted	111	0.00069461	0.00247603	0.779068	or
Atrial fibrillation || id:ebi-a-GCST006414	Time spent outdoors in winter || id:ukb-b-6811	Inverse variance weighted	110	0.00131672	0.00227356	0.562491	steiger
Atrial fibrillation || id:ebi-a-GCST006414	Time spent outdoors in winter || id:ukb-b-6811	MR Egger	111	-0.00124022	0.00496052	0.803045	or
Atrial fibrillation || id:ebi-a-GCST006414	Time spent outdoors in winter || id:ukb-b-6811	Simple mode	111	0.00669831	0.0068448	0.329926	or
Atrial fibrillation || id:ebi-a-GCST006414	Time spent outdoors in winter || id:ukb-b-6811	Weighted median	111	-0.000194231	0.00318333	0.951347	or
Atrial fibrillation || id:ebi-a-GCST006414	Time spent outdoors in winter || id:ukb-b-6811	Weighted mode	111	-0.0003911	0.00359697	0.913614	or
Atrial fibrillation || id:ebi-a-GCST006414	Time spent using computer || id:ukb-b-4522	Inverse variance weighted	111	-0.000173604	0.00409222	0.966161	or
Atrial fibrillation || id:ebi-a-GCST006414	Time spent using computer || id:ukb-b-4522	Inverse variance weighted	111	-0.000173604	0.00409222	0.966161	steiger
Atrial fibrillation || id:ebi-a-GCST006414	Time spent using computer || id:ukb-b-4522	MR Egger	111	-0.00113154	0.00820013	0.890503	or
Atrial fibrillation || id:ebi-a-GCST006414	Time spent using computer || id:ukb-b-4522	Simple mode	111	0.0139376	0.0128282	0.279642	or
Atrial fibrillation || id:ebi-a-GCST006414	Time spent using computer || id:ukb-b-4522	Weighted median	111	0.00356679	0.00568214	0.530188	or
Atrial fibrillation || id:ebi-a-GCST006414	Time spent using computer || id:ukb-b-4522	Weighted mode	111	0.00822777	0.00546147	0.134802	or
Atrial fibrillation || id:ebi-a-GCST006414	Time spent watching television (TV) || id:ukb-b-5192	Inverse variance weighted	111	0.00256112	0.00418095	0.540163	or
Atrial fibrillation || id:ebi-a-GCST006414	Time spent watching television (TV) || id:ukb-b-5192	Inverse variance weighted	109	0.00273124	0.00395272	0.48958	steiger
Atrial fibrillation || id:ebi-a-GCST006414	Time spent watching television (TV) || id:ukb-b-5192	MR Egger	111	0.0128253	0.00830641	0.125482	or
Atrial fibrillation || id:ebi-a-GCST006414	Time spent watching television (TV) || id:ukb-b-5192	Simple mode	111	0.0115919	0.00864264	0.182605	or
Atrial fibrillation || id:ebi-a-GCST006414	Time spent watching television (TV) || id:ukb-b-5192	Weighted median	111	0.00945992	0.0045879	0.0392146	or
Atrial fibrillation || id:ebi-a-GCST006414	Time spent watching television (TV) || id:ukb-b-5192	Weighted mode	111	0.0125256	0.00424418	0.00386869	or
Atrial fibrillation || id:ebi-a-GCST006414	Time to answer || id:ukb-b-14360	Inverse variance weighted	111	-0.0089979	0.00650582	0.166648	or
Atrial fibrillation || id:ebi-a-GCST006414	Time to answer || id:ukb-b-14360	Inverse variance weighted	67	-0.00502764	0.00581266	0.387068	steiger
Atrial fibrillation || id:ebi-a-GCST006414	Time to answer || id:ukb-b-14360	MR Egger	111	-0.00599605	0.0130001	0.645553	or
Atrial fibrillation || id:ebi-a-GCST006414	Time to answer || id:ukb-b-14360	Simple mode	111	-0.00184324	0.0189509	0.922694	or
Atrial fibrillation || id:ebi-a-GCST006414	Time to answer || id:ukb-b-14360	Weighted median	111	-0.0020002	0.0096663	0.836069	or
Atrial fibrillation || id:ebi-a-GCST006414	Time to answer || id:ukb-b-14360	Weighted mode	111	-0.00458423	0.00938082	0.62604	or
Atrial fibrillation || id:ebi-a-GCST006414	Time to complete round || id:ukb-b-13823	Inverse variance weighted	111	-0.00264506	0.00450591	0.55719	or
Atrial fibrillation || id:ebi-a-GCST006414	Time to complete round || id:ukb-b-13823	Inverse variance weighted	109	-0.00248945	0.00423421	0.556574	steiger
Atrial fibrillation || id:ebi-a-GCST006414	Time to complete round || id:ukb-b-13823	MR Egger	111	0.000191264	0.00902866	0.983138	or
Atrial fibrillation || id:ebi-a-GCST006414	Time to complete round || id:ukb-b-13823	Simple mode	111	-0.00667588	0.0126549	0.598885	or
Atrial fibrillation || id:ebi-a-GCST006414	Time to complete round || id:ukb-b-13823	Weighted median	111	-0.00461864	0.00625852	0.460529	or
Atrial fibrillation || id:ebi-a-GCST006414	Time to complete round || id:ukb-b-13823	Weighted mode	111	-0.00563075	0.005957	0.346612	or
Atrial fibrillation || id:ebi-a-GCST006414	Tinned tomato intake || id:ukb-b-10565	Inverse variance weighted	111	0.00723415	0.00601899	0.229407	or
Atrial fibrillation || id:ebi-a-GCST006414	Tinned tomato intake || id:ukb-b-10565	Inverse variance weighted	32	0.00164711	0.00746911	0.825464	steiger
Atrial fibrillation || id:ebi-a-GCST006414	Tinned tomato intake || id:ukb-b-10565	MR Egger	111	0.00557176	0.0120057	0.643506	or
Atrial fibrillation || id:ebi-a-GCST006414	Tinned tomato intake || id:ukb-b-10565	Simple mode	111	0.00306703	0.0209762	0.884019	or
Atrial fibrillation || id:ebi-a-GCST006414	Tinned tomato intake || id:ukb-b-10565	Weighted median	111	0.011247	0.00955311	0.23907	or
Atrial fibrillation || id:ebi-a-GCST006414	Tinned tomato intake || id:ukb-b-10565	Weighted mode	111	0.0121912	0.0116054	0.295804	or
Atrial fibrillation || id:ebi-a-GCST006414	Tinned tuna intake || id:ukb-b-2237	Inverse variance weighted	111	-0.00221194	0.00350659	0.528175	or
Atrial fibrillation || id:ebi-a-GCST006414	Tinned tuna intake || id:ukb-b-2237	Inverse variance weighted	38	-0.00388199	0.00418947	0.354131	steiger
Atrial fibrillation || id:ebi-a-GCST006414	Tinned tuna intake || id:ukb-b-2237	MR Egger	111	-0.00696089	0.00697602	0.320571	or
Atrial fibrillation || id:ebi-a-GCST006414	Tinned tuna intake || id:ukb-b-2237	Simple mode	111	-0.00209946	0.0132656	0.87454	or
Atrial fibrillation || id:ebi-a-GCST006414	Tinned tuna intake || id:ukb-b-2237	Weighted median	111	-0.00423195	0.00639019	0.507806	or
Atrial fibrillation || id:ebi-a-GCST006414	Tinned tuna intake || id:ukb-b-2237	Weighted mode	111	-0.00485293	0.00719179	0.501226	or
Atrial fibrillation || id:ebi-a-GCST006414	Tinnitus severity/nuisance || id:ukb-b-14254	Inverse variance weighted	111	0.00139557	0.0440633	0.974734	or
Atrial fibrillation || id:ebi-a-GCST006414	Tinnitus severity/nuisance || id:ukb-b-14254	Inverse variance weighted	7	0.0151454	0.070644	0.830242	steiger
Atrial fibrillation || id:ebi-a-GCST006414	Tinnitus severity/nuisance || id:ukb-b-14254	MR Egger	111	0.0496359	0.0878842	0.573378	or
Atrial fibrillation || id:ebi-a-GCST006414	Tinnitus severity/nuisance || id:ukb-b-14254	Simple mode	111	-0.0940814	0.147651	0.525326	or
Atrial fibrillation || id:ebi-a-GCST006414	Tinnitus severity/nuisance || id:ukb-b-14254	Weighted median	111	0.0472944	0.0637485	0.458154	or
Atrial fibrillation || id:ebi-a-GCST006414	Tinnitus severity/nuisance || id:ukb-b-14254	Weighted mode	111	0.0275056	0.0851256	0.74722	or
Atrial fibrillation || id:ebi-a-GCST006414	Tinnitus: No, never || id:ukb-d-4803_0	Inverse variance weighted	111	-0.017435	0.0139343	0.210851	or
Atrial fibrillation || id:ebi-a-GCST006414	Tinnitus: No, never || id:ukb-d-4803_0	Inverse variance weighted	65	-0.0214062	0.0148944	0.150663	steiger
Atrial fibrillation || id:ebi-a-GCST006414	Tinnitus: No, never || id:ukb-d-4803_0	MR Egger	111	-0.0381154	0.0279121	0.174892	or
Atrial fibrillation || id:ebi-a-GCST006414	Tinnitus: No, never || id:ukb-d-4803_0	Simple mode	111	-0.0280983	0.0447529	0.5314	or
Atrial fibrillation || id:ebi-a-GCST006414	Tinnitus: No, never || id:ukb-d-4803_0	Weighted median	111	-0.0439753	0.0236081	0.0625017	or
Atrial fibrillation || id:ebi-a-GCST006414	Tinnitus: No, never || id:ukb-d-4803_0	Weighted mode	111	-0.0451152	0.0240746	0.0635874	or
Atrial fibrillation || id:ebi-a-GCST006414	Tinnitus: Yes, but not now, but have in the past || id:ukb-d-4803_14	Inverse variance weighted	111	0.023626	0.0207677	0.255275	or
Atrial fibrillation || id:ebi-a-GCST006414	Tinnitus: Yes, but not now, but have in the past || id:ukb-d-4803_14	Inverse variance weighted	55	0.052736	0.0223552	0.018324	steiger
Atrial fibrillation || id:ebi-a-GCST006414	Tinnitus: Yes, but not now, but have in the past || id:ukb-d-4803_14	MR Egger	111	0.103308	0.0407987	0.0127619	or
Atrial fibrillation || id:ebi-a-GCST006414	Tinnitus: Yes, but not now, but have in the past || id:ukb-d-4803_14	Simple mode	111	-0.00841323	0.0652619	0.89766	or
Atrial fibrillation || id:ebi-a-GCST006414	Tinnitus: Yes, but not now, but have in the past || id:ukb-d-4803_14	Weighted median	111	0.0660197	0.0316353	0.0368972	or
Atrial fibrillation || id:ebi-a-GCST006414	Tinnitus: Yes, but not now, but have in the past || id:ukb-d-4803_14	Weighted mode	111	0.0557513	0.0380522	0.14574	or
Atrial fibrillation || id:ebi-a-GCST006414	Tinnitus: Yes, now a lot of the time || id:ukb-d-4803_12	Inverse variance weighted	111	0.0418815	0.0415798	0.313812	or
Atrial fibrillation || id:ebi-a-GCST006414	Tinnitus: Yes, now a lot of the time || id:ukb-d-4803_12	Inverse variance weighted	37	0.0207307	0.048746	0.670632	steiger
Atrial fibrillation || id:ebi-a-GCST006414	Tinnitus: Yes, now a lot of the time || id:ukb-d-4803_12	MR Egger	111	-0.00954922	0.0833748	0.909025	or
Atrial fibrillation || id:ebi-a-GCST006414	Tinnitus: Yes, now a lot of the time || id:ukb-d-4803_12	Simple mode	111	-0.0355435	0.133024	0.789819	or
Atrial fibrillation || id:ebi-a-GCST006414	Tinnitus: Yes, now a lot of the time || id:ukb-d-4803_12	Weighted median	111	0.011756	0.073006	0.872072	or
Atrial fibrillation || id:ebi-a-GCST006414	Tinnitus: Yes, now a lot of the time || id:ukb-d-4803_12	Weighted mode	111	0.00488786	0.0781099	0.950217	or
Atrial fibrillation || id:ebi-a-GCST006414	Tinnitus: Yes, now most or all of the time || id:ukb-d-4803_11	Inverse variance weighted	111	0.0263958	0.0247613	0.286418	or
Atrial fibrillation || id:ebi-a-GCST006414	Tinnitus: Yes, now most or all of the time || id:ukb-d-4803_11	Inverse variance weighted	50	-0.000162229	0.0285694	0.995469	steiger
Atrial fibrillation || id:ebi-a-GCST006414	Tinnitus: Yes, now most or all of the time || id:ukb-d-4803_11	MR Egger	111	0.0310795	0.0495393	0.531729	or
Atrial fibrillation || id:ebi-a-GCST006414	Tinnitus: Yes, now most or all of the time || id:ukb-d-4803_11	Simple mode	111	-0.0271879	0.0772639	0.725599	or
Atrial fibrillation || id:ebi-a-GCST006414	Tinnitus: Yes, now most or all of the time || id:ukb-d-4803_11	Weighted median	111	0.0112659	0.0427684	0.792229	or
Atrial fibrillation || id:ebi-a-GCST006414	Tinnitus: Yes, now most or all of the time || id:ukb-d-4803_11	Weighted mode	111	0.00276439	0.0457979	0.951978	or
Atrial fibrillation || id:ebi-a-GCST006414	Tinnitus: Yes, now some of the time || id:ukb-d-4803_13	Inverse variance weighted	111	-0.017019	0.0216622	0.432071	or
Atrial fibrillation || id:ebi-a-GCST006414	Tinnitus: Yes, now some of the time || id:ukb-d-4803_13	Inverse variance weighted	52	-0.0342898	0.0249018	0.168512	steiger
Atrial fibrillation || id:ebi-a-GCST006414	Tinnitus: Yes, now some of the time || id:ukb-d-4803_13	MR Egger	111	-0.0494035	0.0433391	0.256814	or
Atrial fibrillation || id:ebi-a-GCST006414	Tinnitus: Yes, now some of the time || id:ukb-d-4803_13	Simple mode	111	-0.0721219	0.0811567	0.376117	or
Atrial fibrillation || id:ebi-a-GCST006414	Tinnitus: Yes, now some of the time || id:ukb-d-4803_13	Weighted median	111	0.0081645	0.0367227	0.824058	or
Atrial fibrillation || id:ebi-a-GCST006414	Tinnitus: Yes, now some of the time || id:ukb-d-4803_13	Weighted mode	111	-0.0200001	0.0460535	0.664936	or
Atrial fibrillation || id:ebi-a-GCST006414	Tissue Factor || id:prot-a-1008	Inverse variance weighted	110	0.0209277	0.0369301	0.570928	or
Atrial fibrillation || id:ebi-a-GCST006414	Tissue Factor || id:prot-a-1008	MR Egger	110	0.0111224	0.0732837	0.87965	or
Atrial fibrillation || id:ebi-a-GCST006414	Tissue Factor || id:prot-a-1008	Simple mode	110	-0.0218242	0.136719	0.873469	or
Atrial fibrillation || id:ebi-a-GCST006414	Tissue Factor || id:prot-a-1008	Weighted median	110	-0.0159402	0.0628767	0.79987	or
Atrial fibrillation || id:ebi-a-GCST006414	Tissue Factor || id:prot-a-1008	Weighted mode	110	-0.00685701	0.0703508	0.922533	or
Atrial fibrillation || id:ebi-a-GCST006414	Tissue factor pathway inhibitor 2 || id:prot-a-2956	Inverse variance weighted	110	-0.00487985	0.0375756	0.896671	or
Atrial fibrillation || id:ebi-a-GCST006414	Tissue factor pathway inhibitor 2 || id:prot-a-2956	MR Egger	110	-0.0175984	0.0748944	0.814672	or
Atrial fibrillation || id:ebi-a-GCST006414	Tissue factor pathway inhibitor 2 || id:prot-a-2956	Simple mode	110	0.210274	0.14422	0.147713	or
Atrial fibrillation || id:ebi-a-GCST006414	Tissue factor pathway inhibitor 2 || id:prot-a-2956	Weighted median	110	-0.00672926	0.0689629	0.922267	or
Atrial fibrillation || id:ebi-a-GCST006414	Tissue factor pathway inhibitor 2 || id:prot-a-2956	Weighted mode	110	0.0252538	0.0767887	0.742882	or
Atrial fibrillation || id:ebi-a-GCST006414	Tissue factor pathway inhibitor || id:prot-a-2957	Inverse variance weighted	110	-0.036278	0.0391213	0.35376	or
Atrial fibrillation || id:ebi-a-GCST006414	Tissue factor pathway inhibitor || id:prot-a-2957	MR Egger	110	0.0390184	0.0775431	0.61586	or
Atrial fibrillation || id:ebi-a-GCST006414	Tissue factor pathway inhibitor || id:prot-a-2957	Simple mode	110	-0.0417446	0.120449	0.729579	or
Atrial fibrillation || id:ebi-a-GCST006414	Tissue factor pathway inhibitor || id:prot-a-2957	Weighted median	110	-0.00238286	0.0663875	0.971368	or
Atrial fibrillation || id:ebi-a-GCST006414	Tissue factor pathway inhibitor || id:prot-a-2957	Weighted mode	110	-0.0195835	0.0680091	0.773929	or
Atrial fibrillation || id:ebi-a-GCST006414	Titin || id:prot-a-3116	Inverse variance weighted	110	0.0309788	0.0369321	0.401579	or
Atrial fibrillation || id:ebi-a-GCST006414	Titin || id:prot-a-3116	MR Egger	110	0.138176	0.0732886	0.0620671	or
Atrial fibrillation || id:ebi-a-GCST006414	Titin || id:prot-a-3116	Simple mode	110	0.0431611	0.113466	0.704399	or
Atrial fibrillation || id:ebi-a-GCST006414	Titin || id:prot-a-3116	Weighted median	110	0.102708	0.0667892	0.124099	or
Atrial fibrillation || id:ebi-a-GCST006414	Titin || id:prot-a-3116	Weighted mode	110	0.11765	0.0666902	0.0805108	or
Atrial fibrillation || id:ebi-a-GCST006414	Tobacco smoking: Never smoked || id:ukb-d-22506_114	Inverse variance weighted	111	-0.00882185	0.0162922	0.588179	or
Atrial fibrillation || id:ebi-a-GCST006414	Tobacco smoking: Never smoked || id:ukb-d-22506_114	Inverse variance weighted	46	-0.00965301	0.0165128	0.558832	steiger
Atrial fibrillation || id:ebi-a-GCST006414	Tobacco smoking: Never smoked || id:ukb-d-22506_114	MR Egger	111	-0.014025	0.0328458	0.670226	or
Atrial fibrillation || id:ebi-a-GCST006414	Tobacco smoking: Never smoked || id:ukb-d-22506_114	Simple mode	111	0.0168637	0.0487946	0.730298	or
Atrial fibrillation || id:ebi-a-GCST006414	Tobacco smoking: Never smoked || id:ukb-d-22506_114	Weighted median	111	-0.0155784	0.0220783	0.480437	or
Atrial fibrillation || id:ebi-a-GCST006414	Tobacco smoking: Never smoked || id:ukb-d-22506_114	Weighted mode	111	-0.020772	0.0267517	0.439136	or
Atrial fibrillation || id:ebi-a-GCST006414	Tobacco smoking: Occasionally || id:ukb-d-22506_112	Inverse variance weighted	111	0.0864029	0.0595901	0.147071	or
Atrial fibrillation || id:ebi-a-GCST006414	Tobacco smoking: Occasionally || id:ukb-d-22506_112	Inverse variance weighted	24	0.000909919	0.0796853	0.990889	steiger
Atrial fibrillation || id:ebi-a-GCST006414	Tobacco smoking: Occasionally || id:ukb-d-22506_112	MR Egger	111	0.11077	0.120125	0.3585	or
Atrial fibrillation || id:ebi-a-GCST006414	Tobacco smoking: Occasionally || id:ukb-d-22506_112	Simple mode	111	0.0277095	0.197099	0.888454	or
Atrial fibrillation || id:ebi-a-GCST006414	Tobacco smoking: Occasionally || id:ukb-d-22506_112	Weighted median	111	0.0897247	0.100508	0.372011	or
Atrial fibrillation || id:ebi-a-GCST006414	Tobacco smoking: Occasionally || id:ukb-d-22506_112	Weighted mode	111	0.0277095	0.106406	0.795032	or
Atrial fibrillation || id:ebi-a-GCST006414	Tobacco smoking: Smokes on most or all days || id:ukb-d-22506_111	Inverse variance weighted	111	-0.00765403	0.0520673	0.88313	or
Atrial fibrillation || id:ebi-a-GCST006414	Tobacco smoking: Smokes on most or all days || id:ukb-d-22506_111	Inverse variance weighted	25	0.0372636	0.0618435	0.546811	steiger
Atrial fibrillation || id:ebi-a-GCST006414	Tobacco smoking: Smokes on most or all days || id:ukb-d-22506_111	MR Egger	111	0.01282	0.104962	0.903014	or
Atrial fibrillation || id:ebi-a-GCST006414	Tobacco smoking: Smokes on most or all days || id:ukb-d-22506_111	Simple mode	111	-0.249183	0.174128	0.155256	or
Atrial fibrillation || id:ebi-a-GCST006414	Tobacco smoking: Smokes on most or all days || id:ukb-d-22506_111	Weighted median	111	0.0817435	0.0808381	0.311921	or
Atrial fibrillation || id:ebi-a-GCST006414	Tobacco smoking: Smokes on most or all days || id:ukb-d-22506_111	Weighted mode	111	0.0927127	0.0872147	0.290092	or
Atrial fibrillation || id:ebi-a-GCST006414	Tofu intake || id:ukb-b-5522	Inverse variance weighted	111	0.000648534	0.00124729	0.603095	or
Atrial fibrillation || id:ebi-a-GCST006414	Tofu intake || id:ukb-b-5522	Inverse variance weighted	42	0.000322548	0.001465	0.82574	steiger
Atrial fibrillation || id:ebi-a-GCST006414	Tofu intake || id:ukb-b-5522	MR Egger	111	-0.000865892	0.0024814	0.727798	or
Atrial fibrillation || id:ebi-a-GCST006414	Tofu intake || id:ukb-b-5522	Simple mode	111	-6.5256e-05	0.00431294	0.987956	or
Atrial fibrillation || id:ebi-a-GCST006414	Tofu intake || id:ukb-b-5522	Weighted median	111	0.000632355	0.00236341	0.789038	or
Atrial fibrillation || id:ebi-a-GCST006414	Tofu intake || id:ukb-b-5522	Weighted mode	111	-0.000295852	0.00259095	0.909298	or
Atrial fibrillation || id:ebi-a-GCST006414	Toll-interacting protein || id:prot-a-3072	Inverse variance weighted	110	-0.000813895	0.0369344	0.982419	or
Atrial fibrillation || id:ebi-a-GCST006414	Toll-interacting protein || id:prot-a-3072	MR Egger	110	-0.0404481	0.0732879	0.582153	or
Atrial fibrillation || id:ebi-a-GCST006414	Toll-interacting protein || id:prot-a-3072	Simple mode	110	-0.0660594	0.13264	0.619463	or
Atrial fibrillation || id:ebi-a-GCST006414	Toll-interacting protein || id:prot-a-3072	Weighted median	110	0.0256119	0.0664157	0.699771	or
Atrial fibrillation || id:ebi-a-GCST006414	Toll-interacting protein || id:prot-a-3072	Weighted mode	110	0.00785508	0.0715614	0.912796	or
Atrial fibrillation || id:ebi-a-GCST006414	Toll-like receptor 1 || id:prot-a-2988	Inverse variance weighted	110	-0.0208047	0.036931	0.573204	or
Atrial fibrillation || id:ebi-a-GCST006414	Toll-like receptor 1 || id:prot-a-2988	MR Egger	110	0.0293745	0.0732814	0.689326	or
Atrial fibrillation || id:ebi-a-GCST006414	Toll-like receptor 1 || id:prot-a-2988	Simple mode	110	-0.0819533	0.112443	0.467663	or
Atrial fibrillation || id:ebi-a-GCST006414	Toll-like receptor 1 || id:prot-a-2988	Weighted median	110	-0.0123389	0.0666859	0.853206	or
Atrial fibrillation || id:ebi-a-GCST006414	Toll-like receptor 1 || id:prot-a-2988	Weighted mode	110	-0.0310519	0.0653454	0.635598	or
Atrial fibrillation || id:ebi-a-GCST006414	Toll-like receptor 2 || id:prot-a-2989	Inverse variance weighted	110	-0.0111253	0.0373786	0.76598	or
Atrial fibrillation || id:ebi-a-GCST006414	Toll-like receptor 2 || id:prot-a-2989	MR Egger	110	-0.0501931	0.0743892	0.501285	or
Atrial fibrillation || id:ebi-a-GCST006414	Toll-like receptor 2 || id:prot-a-2989	Simple mode	110	0.0212248	0.117305	0.856754	or
Atrial fibrillation || id:ebi-a-GCST006414	Toll-like receptor 2 || id:prot-a-2989	Weighted median	110	-0.0191736	0.0654324	0.769501	or
Atrial fibrillation || id:ebi-a-GCST006414	Toll-like receptor 2 || id:prot-a-2989	Weighted mode	110	-0.000410127	0.068449	0.99523	or
Atrial fibrillation || id:ebi-a-GCST006414	Toll-like receptor 4 || id:prot-a-2990	Inverse variance weighted	110	-0.00863963	0.0369335	0.815044	or
Atrial fibrillation || id:ebi-a-GCST006414	Toll-like receptor 4 || id:prot-a-2990	MR Egger	110	-0.00894768	0.0732881	0.903055	or
Atrial fibrillation || id:ebi-a-GCST006414	Toll-like receptor 4 || id:prot-a-2990	Simple mode	110	0.0469274	0.145931	0.748393	or
Atrial fibrillation || id:ebi-a-GCST006414	Toll-like receptor 4 || id:prot-a-2990	Weighted median	110	-0.0624563	0.0672154	0.352787	or
Atrial fibrillation || id:ebi-a-GCST006414	Toll-like receptor 4 || id:prot-a-2990	Weighted mode	110	-0.0632875	0.0700513	0.368282	or
Atrial fibrillation || id:ebi-a-GCST006414	Toll-like receptor 4:Lymphocyte antigen 96 complex || id:prot-a-2991	Inverse variance weighted	110	-0.0109315	0.0369341	0.76725	or
Atrial fibrillation || id:ebi-a-GCST006414	Toll-like receptor 4:Lymphocyte antigen 96 complex || id:prot-a-2991	MR Egger	110	0.0361305	0.0732881	0.623018	or
Atrial fibrillation || id:ebi-a-GCST006414	Toll-like receptor 4:Lymphocyte antigen 96 complex || id:prot-a-2991	Simple mode	110	0.120471	0.153883	0.435398	or
Atrial fibrillation || id:ebi-a-GCST006414	Toll-like receptor 4:Lymphocyte antigen 96 complex || id:prot-a-2991	Weighted median	110	-0.0245824	0.0698879	0.725032	or
Atrial fibrillation || id:ebi-a-GCST006414	Toll-like receptor 4:Lymphocyte antigen 96 complex || id:prot-a-2991	Weighted mode	110	0.0253222	0.0860555	0.769123	or
Atrial fibrillation || id:ebi-a-GCST006414	Toll/interleukin-1 receptor domain-containing adapter protein || id:prot-a-2982	Inverse variance weighted	110	-0.0220429	0.0384667	0.566619	or
Atrial fibrillation || id:ebi-a-GCST006414	Toll/interleukin-1 receptor domain-containing adapter protein || id:prot-a-2982	MR Egger	110	-0.0710807	0.0764857	0.354789	or
Atrial fibrillation || id:ebi-a-GCST006414	Toll/interleukin-1 receptor domain-containing adapter protein || id:prot-a-2982	Simple mode	110	0.0303385	0.126266	0.810569	or
Atrial fibrillation || id:ebi-a-GCST006414	Toll/interleukin-1 receptor domain-containing adapter protein || id:prot-a-2982	Weighted median	110	0.00639336	0.0645804	0.921139	or
Atrial fibrillation || id:ebi-a-GCST006414	Toll/interleukin-1 receptor domain-containing adapter protein || id:prot-a-2982	Weighted mode	110	0.00552056	0.0645443	0.931996	or
Atrial fibrillation || id:ebi-a-GCST006414	Tolloid-like protein 1 || id:prot-a-2986	Inverse variance weighted	110	-0.0346623	0.0394866	0.38004	or
Atrial fibrillation || id:ebi-a-GCST006414	Tolloid-like protein 1 || id:prot-a-2986	MR Egger	110	0.0154251	0.0785142	0.844617	or
Atrial fibrillation || id:ebi-a-GCST006414	Tolloid-like protein 1 || id:prot-a-2986	Simple mode	110	-0.0250104	0.122178	0.838185	or
Atrial fibrillation || id:ebi-a-GCST006414	Tolloid-like protein 1 || id:prot-a-2986	Weighted median	110	-0.0518493	0.0643677	0.420521	or
Atrial fibrillation || id:ebi-a-GCST006414	Tolloid-like protein 1 || id:prot-a-2986	Weighted mode	110	-0.0336486	0.0704877	0.634056	or
Atrial fibrillation || id:ebi-a-GCST006414	Top 1 % survival || id:ieu-a-1091	Inverse variance weighted	108	-0.00236436	0.00135907	0.0819125	or
Atrial fibrillation || id:ebi-a-GCST006414	Top 1 % survival || id:ieu-a-1091	Inverse variance weighted	32	-0.00325981	0.00167493	0.0516258	steiger
Atrial fibrillation || id:ebi-a-GCST006414	Top 1 % survival || id:ieu-a-1091	MR Egger	108	-0.00332095	0.00270514	0.222299	or
Atrial fibrillation || id:ebi-a-GCST006414	Top 1 % survival || id:ieu-a-1091	Simple mode	108	-0.00296404	0.00532657	0.579056	or
Atrial fibrillation || id:ebi-a-GCST006414	Top 1 % survival || id:ieu-a-1091	Weighted median	108	-0.00110158	0.00227496	0.628229	or
Atrial fibrillation || id:ebi-a-GCST006414	Top 1 % survival || id:ieu-a-1091	Weighted mode	108	-0.00135495	0.0027601	0.6245	or
Atrial fibrillation || id:ebi-a-GCST006414	Torsin-1A-interacting protein 1 || id:prot-a-3076	Inverse variance weighted	110	-0.0650496	0.0372142	0.0804681	or
Atrial fibrillation || id:ebi-a-GCST006414	Torsin-1A-interacting protein 1 || id:prot-a-3076	MR Egger	110	-0.0115881	0.0739541	0.875779	or
Atrial fibrillation || id:ebi-a-GCST006414	Torsin-1A-interacting protein 1 || id:prot-a-3076	Simple mode	110	0.0517467	0.112639	0.646861	or
Atrial fibrillation || id:ebi-a-GCST006414	Torsin-1A-interacting protein 1 || id:prot-a-3076	Weighted median	110	-0.0337407	0.062415	0.588793	or
Atrial fibrillation || id:ebi-a-GCST006414	Torsin-1A-interacting protein 1 || id:prot-a-3076	Weighted mode	110	-0.0161007	0.0628806	0.798394	or
Atrial fibrillation || id:ebi-a-GCST006414	Torsin-1A-interacting protein 2 || id:prot-a-3077	Inverse variance weighted	110	0.0569706	0.0387817	0.141831	or
Atrial fibrillation || id:ebi-a-GCST006414	Torsin-1A-interacting protein 2 || id:prot-a-3077	MR Egger	110	0.079554	0.0772749	0.305548	or
Atrial fibrillation || id:ebi-a-GCST006414	Torsin-1A-interacting protein 2 || id:prot-a-3077	Simple mode	110	0.0252181	0.152624	0.869069	or
Atrial fibrillation || id:ebi-a-GCST006414	Torsin-1A-interacting protein 2 || id:prot-a-3077	Weighted median	110	0.104638	0.0696361	0.132933	or
Atrial fibrillation || id:ebi-a-GCST006414	Torsin-1A-interacting protein 2 || id:prot-a-3077	Weighted mode	110	0.104209	0.0831783	0.212944	or
Atrial fibrillation || id:ebi-a-GCST006414	Total bilirubin || id:ukb-d-30840_irnt	Inverse variance weighted	111	0.00789986	0.00739269	0.285248	or
Atrial fibrillation || id:ebi-a-GCST006414	Total bilirubin || id:ukb-d-30840_irnt	Inverse variance weighted	100	0.0131998	0.00416255	0.00151866	steiger
Atrial fibrillation || id:ebi-a-GCST006414	Total bilirubin || id:ukb-d-30840_irnt	MR Egger	111	0.0198131	0.0148345	0.18446	or
Atrial fibrillation || id:ebi-a-GCST006414	Total bilirubin || id:ukb-d-30840_irnt	Simple mode	111	0.0111908	0.012424	0.369691	or
Atrial fibrillation || id:ebi-a-GCST006414	Total bilirubin || id:ukb-d-30840_irnt	Weighted median	111	0.00776002	0.00617062	0.208545	or
Atrial fibrillation || id:ebi-a-GCST006414	Total bilirubin || id:ukb-d-30840_irnt	Weighted mode	111	0.00710477	0.00671797	0.292565	or
Atrial fibrillation || id:ebi-a-GCST006414	Total body bone mineral density (age 0-15) || id:ebi-a-GCST005345	Inverse variance weighted	111	-0.000646133	0.0198561	0.974041	or
Atrial fibrillation || id:ebi-a-GCST006414	Total body bone mineral density (age 0-15) || id:ebi-a-GCST005345	Inverse variance weighted	2	-0.00248613	0.0424648	0.953314	steiger
Atrial fibrillation || id:ebi-a-GCST006414	Total body bone mineral density (age 0-15) || id:ebi-a-GCST005345	MR Egger	111	0.0406704	0.038766	0.29644	or
Atrial fibrillation || id:ebi-a-GCST006414	Total body bone mineral density (age 0-15) || id:ebi-a-GCST005345	Simple mode	111	-0.0213601	0.0664105	0.748338	or
Atrial fibrillation || id:ebi-a-GCST006414	Total body bone mineral density (age 0-15) || id:ebi-a-GCST005345	Weighted median	111	-0.00324441	0.0356806	0.927549	or
Atrial fibrillation || id:ebi-a-GCST006414	Total body bone mineral density (age 0-15) || id:ebi-a-GCST005345	Weighted mode	111	0.00801684	0.0346823	0.817627	or
Atrial fibrillation || id:ebi-a-GCST006414	Total body bone mineral density (age 15-30) || id:ebi-a-GCST005344	Inverse variance weighted	111	-0.0246249	0.0386198	0.523719	or
Atrial fibrillation || id:ebi-a-GCST006414	Total body bone mineral density (age 15-30) || id:ebi-a-GCST005344	MR Egger	111	-0.127501	0.0751405	0.0925825	or
Atrial fibrillation || id:ebi-a-GCST006414	Total body bone mineral density (age 15-30) || id:ebi-a-GCST005344	Simple mode	111	-0.0593346	0.103108	0.566154	or
Atrial fibrillation || id:ebi-a-GCST006414	Total body bone mineral density (age 15-30) || id:ebi-a-GCST005344	Weighted median	111	-0.0924385	0.0578049	0.109788	or
Atrial fibrillation || id:ebi-a-GCST006414	Total body bone mineral density (age 15-30) || id:ebi-a-GCST005344	Weighted mode	111	-0.096296	0.0548058	0.0816932	or
Atrial fibrillation || id:ebi-a-GCST006414	Total body bone mineral density (age 30-45) || id:ebi-a-GCST005346	Inverse variance weighted	111	-0.00157901	0.022794	0.944772	or
Atrial fibrillation || id:ebi-a-GCST006414	Total body bone mineral density (age 30-45) || id:ebi-a-GCST005346	Inverse variance weighted	2	0.0213767	0.0473177	0.651434	steiger
Atrial fibrillation || id:ebi-a-GCST006414	Total body bone mineral density (age 30-45) || id:ebi-a-GCST005346	MR Egger	111	-0.00928841	0.0449046	0.836515	or
Atrial fibrillation || id:ebi-a-GCST006414	Total body bone mineral density (age 30-45) || id:ebi-a-GCST005346	Simple mode	111	0.0254713	0.0727747	0.727007	or
Atrial fibrillation || id:ebi-a-GCST006414	Total body bone mineral density (age 30-45) || id:ebi-a-GCST005346	Weighted median	111	0.0347773	0.0369312	0.346358	or
Atrial fibrillation || id:ebi-a-GCST006414	Total body bone mineral density (age 30-45) || id:ebi-a-GCST005346	Weighted mode	111	0.0209992	0.0405449	0.605552	or
Atrial fibrillation || id:ebi-a-GCST006414	Total body bone mineral density (age 45-60) || id:ebi-a-GCST005350	Inverse variance weighted	111	-0.0274379	0.0189002	0.146578	or
Atrial fibrillation || id:ebi-a-GCST006414	Total body bone mineral density (age 45-60) || id:ebi-a-GCST005350	Inverse variance weighted	6	-0.0245894	0.0280951	0.381455	steiger
Atrial fibrillation || id:ebi-a-GCST006414	Total body bone mineral density (age 45-60) || id:ebi-a-GCST005350	MR Egger	111	-0.0202517	0.0375759	0.591017	or
Atrial fibrillation || id:ebi-a-GCST006414	Total body bone mineral density (age 45-60) || id:ebi-a-GCST005350	Simple mode	111	-0.053296	0.0604259	0.379697	or
Atrial fibrillation || id:ebi-a-GCST006414	Total body bone mineral density (age 45-60) || id:ebi-a-GCST005350	Weighted median	111	-0.038612	0.0301583	0.200436	or
Atrial fibrillation || id:ebi-a-GCST006414	Total body bone mineral density (age 45-60) || id:ebi-a-GCST005350	Weighted mode	111	-0.0450688	0.0300045	0.135945	or
Atrial fibrillation || id:ebi-a-GCST006414	Total body bone mineral density (age over 60) || id:ebi-a-GCST005349	Inverse variance weighted	111	-0.00388531	0.016521	0.814074	or
Atrial fibrillation || id:ebi-a-GCST006414	Total body bone mineral density (age over 60) || id:ebi-a-GCST005349	Inverse variance weighted	6	0.000677823	0.0249069	0.978289	steiger
Atrial fibrillation || id:ebi-a-GCST006414	Total body bone mineral density (age over 60) || id:ebi-a-GCST005349	MR Egger	111	0.00774772	0.0324757	0.811887	or
Atrial fibrillation || id:ebi-a-GCST006414	Total body bone mineral density (age over 60) || id:ebi-a-GCST005349	Simple mode	111	0.0454867	0.0508574	0.373063	or
Atrial fibrillation || id:ebi-a-GCST006414	Total body bone mineral density (age over 60) || id:ebi-a-GCST005349	Weighted median	111	0.01856	0.0275291	0.500188	or
Atrial fibrillation || id:ebi-a-GCST006414	Total body bone mineral density (age over 60) || id:ebi-a-GCST005349	Weighted mode	111	0.0175575	0.0260053	0.500996	or
Atrial fibrillation || id:ebi-a-GCST006414	Total body bone mineral density || id:ebi-a-GCST005348	Inverse variance weighted	111	-0.0132241	0.0113634	0.244525	or
Atrial fibrillation || id:ebi-a-GCST006414	Total body bone mineral density || id:ebi-a-GCST005348	Inverse variance weighted	24	-0.00608181	0.0112517	0.588836	steiger
Atrial fibrillation || id:ebi-a-GCST006414	Total body bone mineral density || id:ebi-a-GCST005348	MR Egger	111	-0.0128392	0.0224168	0.567993	or
Atrial fibrillation || id:ebi-a-GCST006414	Total body bone mineral density || id:ebi-a-GCST005348	Simple mode	111	-0.0435138	0.03056	0.157311	or
Atrial fibrillation || id:ebi-a-GCST006414	Total body bone mineral density || id:ebi-a-GCST005348	Weighted median	111	-0.0140113	0.016366	0.391932	or
Atrial fibrillation || id:ebi-a-GCST006414	Total body bone mineral density || id:ebi-a-GCST005348	Weighted mode	111	-0.0124102	0.0153657	0.421033	or
Atrial fibrillation || id:ebi-a-GCST006414	Total cholesterol in HDL || id:met-c-864	Inverse variance weighted	110	-0.0278168	0.0149269	0.0623874	or
Atrial fibrillation || id:ebi-a-GCST006414	Total cholesterol in HDL || id:met-c-864	Inverse variance weighted	3	-0.00217861	0.027859	0.937668	steiger
Atrial fibrillation || id:ebi-a-GCST006414	Total cholesterol in HDL || id:met-c-864	MR Egger	110	0.00487318	0.0287006	0.86549	or
Atrial fibrillation || id:ebi-a-GCST006414	Total cholesterol in HDL || id:met-c-864	Simple mode	110	-0.0766854	0.0531955	0.152288	or
Atrial fibrillation || id:ebi-a-GCST006414	Total cholesterol in HDL || id:met-c-864	Weighted median	110	-0.00799898	0.0272608	0.769198	or
Atrial fibrillation || id:ebi-a-GCST006414	Total cholesterol in HDL || id:met-c-864	Weighted mode	110	-0.0223589	0.0303072	0.462256	or
Atrial fibrillation || id:ebi-a-GCST006414	Total cholesterol in IDL || id:met-c-867	Inverse variance weighted	110	0.00431817	0.016948	0.798886	or
Atrial fibrillation || id:ebi-a-GCST006414	Total cholesterol in IDL || id:met-c-867	Inverse variance weighted	6	-0.0174704	0.0250941	0.486306	steiger
Atrial fibrillation || id:ebi-a-GCST006414	Total cholesterol in IDL || id:met-c-867	MR Egger	110	-0.00116769	0.032565	0.971462	or
Atrial fibrillation || id:ebi-a-GCST006414	Total cholesterol in IDL || id:met-c-867	Simple mode	110	-0.0109136	0.0652663	0.867509	or
Atrial fibrillation || id:ebi-a-GCST006414	Total cholesterol in IDL || id:met-c-867	Weighted median	110	-0.0152817	0.0291132	0.599647	or
Atrial fibrillation || id:ebi-a-GCST006414	Total cholesterol in IDL || id:met-c-867	Weighted mode	110	-0.025702	0.0272453	0.347585	or
Atrial fibrillation || id:ebi-a-GCST006414	Total cholesterol in LDL || id:met-c-895	Inverse variance weighted	110	0.0138379	0.0157131	0.378505	or
Atrial fibrillation || id:ebi-a-GCST006414	Total cholesterol in LDL || id:met-c-895	Inverse variance weighted	7	-0.00430231	0.0237237	0.856092	steiger
Atrial fibrillation || id:ebi-a-GCST006414	Total cholesterol in LDL || id:met-c-895	MR Egger	110	0.0141071	0.0304642	0.644244	or
Atrial fibrillation || id:ebi-a-GCST006414	Total cholesterol in LDL || id:met-c-895	Simple mode	110	-0.0236073	0.0576003	0.682723	or
Atrial fibrillation || id:ebi-a-GCST006414	Total cholesterol in LDL || id:met-c-895	Weighted median	110	0.00780617	0.0282406	0.782228	or
Atrial fibrillation || id:ebi-a-GCST006414	Total cholesterol in LDL || id:met-c-895	Weighted mode	110	-0.00335649	0.0273165	0.902433	or
Atrial fibrillation || id:ebi-a-GCST006414	Total cholesterol in large HDL || id:met-c-874	Inverse variance weighted	110	-0.0301382	0.015381	0.0500614	or
Atrial fibrillation || id:ebi-a-GCST006414	Total cholesterol in large HDL || id:met-c-874	Inverse variance weighted	5	-0.00689509	0.0258856	0.789956	steiger
Atrial fibrillation || id:ebi-a-GCST006414	Total cholesterol in large HDL || id:met-c-874	MR Egger	110	0.00296078	0.0295652	0.920415	or
Atrial fibrillation || id:ebi-a-GCST006414	Total cholesterol in large HDL || id:met-c-874	Simple mode	110	-0.089292	0.0586447	0.130757	or
Atrial fibrillation || id:ebi-a-GCST006414	Total cholesterol in large HDL || id:met-c-874	Weighted median	110	-0.00925902	0.0279967	0.740857	or
Atrial fibrillation || id:ebi-a-GCST006414	Total cholesterol in large HDL || id:met-c-874	Weighted mode	110	-0.0170909	0.029058	0.55764	or
Atrial fibrillation || id:ebi-a-GCST006414	Total cholesterol in large LDL || id:met-c-880	Inverse variance weighted	110	0.0133581	0.0148863	0.369537	or
Atrial fibrillation || id:ebi-a-GCST006414	Total cholesterol in large LDL || id:met-c-880	Inverse variance weighted	7	-0.0111982	0.023743	0.637182	steiger
Atrial fibrillation || id:ebi-a-GCST006414	Total cholesterol in large LDL || id:met-c-880	MR Egger	110	0.00824777	0.0288498	0.775513	or
Atrial fibrillation || id:ebi-a-GCST006414	Total cholesterol in large LDL || id:met-c-880	Simple mode	110	-0.013071	0.0587117	0.824241	or
Atrial fibrillation || id:ebi-a-GCST006414	Total cholesterol in large LDL || id:met-c-880	Weighted median	110	0.00300971	0.0281844	0.914958	or
Atrial fibrillation || id:ebi-a-GCST006414	Total cholesterol in large LDL || id:met-c-880	Weighted mode	110	-0.0100409	0.0289554	0.729432	or
Atrial fibrillation || id:ebi-a-GCST006414	Total cholesterol in large VLDL || id:met-c-886	Inverse variance weighted	110	0.00120577	0.0164855	0.941694	or
Atrial fibrillation || id:ebi-a-GCST006414	Total cholesterol in large VLDL || id:met-c-886	Inverse variance weighted	6	0.0124254	0.0247013	0.614944	steiger
Atrial fibrillation || id:ebi-a-GCST006414	Total cholesterol in large VLDL || id:met-c-886	MR Egger	110	0.0262249	0.0317177	0.410161	or
Atrial fibrillation || id:ebi-a-GCST006414	Total cholesterol in large VLDL || id:met-c-886	Simple mode	110	0.014424	0.0529361	0.785769	or
Atrial fibrillation || id:ebi-a-GCST006414	Total cholesterol in large VLDL || id:met-c-886	Weighted median	110	0.0174305	0.0244747	0.476351	or
Atrial fibrillation || id:ebi-a-GCST006414	Total cholesterol in large VLDL || id:met-c-886	Weighted mode	110	0.0183755	0.0280584	0.513909	or
Atrial fibrillation || id:ebi-a-GCST006414	Total cholesterol in medium HDL || id:met-c-898	Inverse variance weighted	110	-0.0266752	0.0145343	0.0664578	or
Atrial fibrillation || id:ebi-a-GCST006414	Total cholesterol in medium HDL || id:met-c-898	Inverse variance weighted	6	-0.0070755	0.024116	0.769221	steiger
Atrial fibrillation || id:ebi-a-GCST006414	Total cholesterol in medium HDL || id:met-c-898	MR Egger	110	-0.0181317	0.0280227	0.518981	or
Atrial fibrillation || id:ebi-a-GCST006414	Total cholesterol in medium HDL || id:met-c-898	Simple mode	110	0.00789195	0.0521731	0.880046	or
Atrial fibrillation || id:ebi-a-GCST006414	Total cholesterol in medium HDL || id:met-c-898	Weighted median	110	-0.0273797	0.0266136	0.30358	or
Atrial fibrillation || id:ebi-a-GCST006414	Total cholesterol in medium HDL || id:met-c-898	Weighted mode	110	-0.00403459	0.0268664	0.880906	or
Atrial fibrillation || id:ebi-a-GCST006414	Total cholesterol in medium LDL || id:met-c-904	Inverse variance weighted	110	0.0187474	0.0156913	0.232179	or
Atrial fibrillation || id:ebi-a-GCST006414	Total cholesterol in medium LDL || id:met-c-904	Inverse variance weighted	6	0.0040726	0.0248422	0.86978	steiger
Atrial fibrillation || id:ebi-a-GCST006414	Total cholesterol in medium LDL || id:met-c-904	MR Egger	110	0.0163063	0.0305679	0.594823	or
Atrial fibrillation || id:ebi-a-GCST006414	Total cholesterol in medium LDL || id:met-c-904	Simple mode	110	0.0125025	0.0587191	0.831787	or
Atrial fibrillation || id:ebi-a-GCST006414	Total cholesterol in medium LDL || id:met-c-904	Weighted median	110	0.013071	0.0283889	0.645212	or
Atrial fibrillation || id:ebi-a-GCST006414	Total cholesterol in medium LDL || id:met-c-904	Weighted mode	110	0.00579	0.0263919	0.82676	or
Atrial fibrillation || id:ebi-a-GCST006414	Total cholesterol in medium VLDL || id:met-c-909	Inverse variance weighted	110	0.0173731	0.0167165	0.298677	or
Atrial fibrillation || id:ebi-a-GCST006414	Total cholesterol in medium VLDL || id:met-c-909	Inverse variance weighted	5	0.0165327	0.0249878	0.508207	steiger
Atrial fibrillation || id:ebi-a-GCST006414	Total cholesterol in medium VLDL || id:met-c-909	MR Egger	110	0.0193485	0.0323925	0.551548	or
Atrial fibrillation || id:ebi-a-GCST006414	Total cholesterol in medium VLDL || id:met-c-909	Simple mode	110	0.00408886	0.054031	0.939815	or
Atrial fibrillation || id:ebi-a-GCST006414	Total cholesterol in medium VLDL || id:met-c-909	Weighted median	110	0.0309236	0.0251776	0.219365	or
Atrial fibrillation || id:ebi-a-GCST006414	Total cholesterol in medium VLDL || id:met-c-909	Weighted mode	110	0.0217556	0.0264994	0.413446	or
Atrial fibrillation || id:ebi-a-GCST006414	Total cholesterol in small LDL || id:met-c-924	Inverse variance weighted	110	0.00841518	0.0165523	0.611174	or
Atrial fibrillation || id:ebi-a-GCST006414	Total cholesterol in small LDL || id:met-c-924	Inverse variance weighted	6	0.0127443	0.0245583	0.603803	steiger
Atrial fibrillation || id:ebi-a-GCST006414	Total cholesterol in small LDL || id:met-c-924	MR Egger	110	0.030132	0.0319966	0.348436	or
Atrial fibrillation || id:ebi-a-GCST006414	Total cholesterol in small LDL || id:met-c-924	Simple mode	110	-0.00196311	0.0554537	0.971825	or
Atrial fibrillation || id:ebi-a-GCST006414	Total cholesterol in small LDL || id:met-c-924	Weighted median	110	0.0245976	0.0275995	0.372803	or
Atrial fibrillation || id:ebi-a-GCST006414	Total cholesterol in small LDL || id:met-c-924	Weighted mode	110	0.0154305	0.0276591	0.578068	or
Atrial fibrillation || id:ebi-a-GCST006414	Total cholesterol in small VLDL || id:met-c-927	Inverse variance weighted	110	0.0229781	0.0147629	0.119595	or
Atrial fibrillation || id:ebi-a-GCST006414	Total cholesterol in small VLDL || id:met-c-927	Inverse variance weighted	6	0.0242859	0.0243911	0.319403	steiger
Atrial fibrillation || id:ebi-a-GCST006414	Total cholesterol in small VLDL || id:met-c-927	MR Egger	110	0.0240963	0.0285963	0.401295	or
Atrial fibrillation || id:ebi-a-GCST006414	Total cholesterol in small VLDL || id:met-c-927	Simple mode	110	0.0574431	0.0507129	0.259821	or
Atrial fibrillation || id:ebi-a-GCST006414	Total cholesterol in small VLDL || id:met-c-927	Weighted median	110	0.0457028	0.0247105	0.0643818	or
Atrial fibrillation || id:ebi-a-GCST006414	Total cholesterol in small VLDL || id:met-c-927	Weighted mode	110	0.0365516	0.0246636	0.141224	or
Atrial fibrillation || id:ebi-a-GCST006414	Total cholesterol in very large HDL || id:met-c-942	Inverse variance weighted	110	-0.0072472	0.0145843	0.619247	or
Atrial fibrillation || id:ebi-a-GCST006414	Total cholesterol in very large HDL || id:met-c-942	Inverse variance weighted	5	0.0154985	0.0261789	0.553835	steiger
Atrial fibrillation || id:ebi-a-GCST006414	Total cholesterol in very large HDL || id:met-c-942	MR Egger	110	0.0327118	0.0280559	0.246203	or
Atrial fibrillation || id:ebi-a-GCST006414	Total cholesterol in very large HDL || id:met-c-942	Simple mode	110	-0.0220965	0.0601844	0.714221	or
Atrial fibrillation || id:ebi-a-GCST006414	Total cholesterol in very large HDL || id:met-c-942	Weighted median	110	0.0273943	0.0242199	0.258028	or
Atrial fibrillation || id:ebi-a-GCST006414	Total cholesterol in very large HDL || id:met-c-942	Weighted mode	110	0.0233449	0.0318811	0.465587	or
Atrial fibrillation || id:ebi-a-GCST006414	Total cholesterol || id:ieu-a-301	Inverse variance weighted	44	-0.00852769	0.0133402	0.522663	or
Atrial fibrillation || id:ebi-a-GCST006414	Total cholesterol || id:ieu-a-301	Inverse variance weighted	20	0.00889821	0.0116051	0.44323	steiger
Atrial fibrillation || id:ebi-a-GCST006414	Total cholesterol || id:ieu-a-301	MR Egger	44	0.0315324	0.0213729	0.147578	or
Atrial fibrillation || id:ebi-a-GCST006414	Total cholesterol || id:ieu-a-301	Simple mode	44	0.0138584	0.0264928	0.60359	or
Atrial fibrillation || id:ebi-a-GCST006414	Total cholesterol || id:ieu-a-301	Weighted median	44	0.00604397	0.016762	0.718417	or
Atrial fibrillation || id:ebi-a-GCST006414	Total cholesterol || id:ieu-a-301	Weighted mode	44	0.0120324	0.0148874	0.42341	or
Atrial fibrillation || id:ebi-a-GCST006414	Total errors traversing alphanumeric path (trail #2) || id:ukb-b-352	Inverse variance weighted	111	-0.0129163	0.00986068	0.190238	or
Atrial fibrillation || id:ebi-a-GCST006414	Total errors traversing alphanumeric path (trail #2) || id:ukb-b-352	Inverse variance weighted	15	-0.0180299	0.0131372	0.169928	steiger
Atrial fibrillation || id:ebi-a-GCST006414	Total errors traversing alphanumeric path (trail #2) || id:ukb-b-352	MR Egger	111	-0.0235962	0.0196946	0.233475	or
Atrial fibrillation || id:ebi-a-GCST006414	Total errors traversing alphanumeric path (trail #2) || id:ukb-b-352	Simple mode	111	0.0255469	0.0324792	0.43323	or
Atrial fibrillation || id:ebi-a-GCST006414	Total errors traversing alphanumeric path (trail #2) || id:ukb-b-352	Weighted median	111	-0.0210368	0.0172805	0.223462	or
Atrial fibrillation || id:ebi-a-GCST006414	Total errors traversing alphanumeric path (trail #2) || id:ukb-b-352	Weighted mode	111	-0.0198921	0.0175327	0.259023	or
Atrial fibrillation || id:ebi-a-GCST006414	Total errors traversing numeric path (trail #1) || id:ukb-b-9787	Inverse variance weighted	111	0.00683797	0.011591	0.555233	or
Atrial fibrillation || id:ebi-a-GCST006414	Total errors traversing numeric path (trail #1) || id:ukb-b-9787	Inverse variance weighted	6	0.00925627	0.0236558	0.695584	steiger
Atrial fibrillation || id:ebi-a-GCST006414	Total errors traversing numeric path (trail #1) || id:ukb-b-9787	MR Egger	111	0.0243371	0.023127	0.294978	or
Atrial fibrillation || id:ebi-a-GCST006414	Total errors traversing numeric path (trail #1) || id:ukb-b-9787	Simple mode	111	0.0910172	0.0450204	0.0456359	or
Atrial fibrillation || id:ebi-a-GCST006414	Total errors traversing numeric path (trail #1) || id:ukb-b-9787	Weighted median	111	0.0109277	0.0189489	0.564148	or
Atrial fibrillation || id:ebi-a-GCST006414	Total errors traversing numeric path (trail #1) || id:ukb-b-9787	Weighted mode	111	0.0460904	0.0252926	0.0711281	or
Atrial fibrillation || id:ebi-a-GCST006414	Total fatty acids || id:met-c-936	Inverse variance weighted	110	-0.00203776	0.019922	0.918529	or
Atrial fibrillation || id:ebi-a-GCST006414	Total fatty acids || id:met-c-936	Inverse variance weighted	3	0.0367981	0.0336283	0.273841	steiger
Atrial fibrillation || id:ebi-a-GCST006414	Total fatty acids || id:met-c-936	MR Egger	110	0.0341786	0.0380874	0.371516	or
Atrial fibrillation || id:ebi-a-GCST006414	Total fatty acids || id:met-c-936	Simple mode	110	-0.0758781	0.063822	0.237062	or
Atrial fibrillation || id:ebi-a-GCST006414	Total fatty acids || id:met-c-936	Weighted median	110	-0.00572375	0.0278465	0.837145	or
Atrial fibrillation || id:ebi-a-GCST006414	Total fatty acids || id:met-c-936	Weighted mode	110	0.0137181	0.0326546	0.67524	or
Atrial fibrillation || id:ebi-a-GCST006414	Total lipids in IDL || id:met-c-869	Inverse variance weighted	110	0.00242864	0.0174431	0.889267	or
Atrial fibrillation || id:ebi-a-GCST006414	Total lipids in IDL || id:met-c-869	Inverse variance weighted	6	-0.0218586	0.0251029	0.383885	steiger
Atrial fibrillation || id:ebi-a-GCST006414	Total lipids in IDL || id:met-c-869	MR Egger	110	-0.00394475	0.0335142	0.906521	or
Atrial fibrillation || id:ebi-a-GCST006414	Total lipids in IDL || id:met-c-869	Simple mode	110	-0.0340926	0.0665526	0.609502	or
Atrial fibrillation || id:ebi-a-GCST006414	Total lipids in IDL || id:met-c-869	Weighted median	110	-0.0288897	0.026975	0.284177	or
Atrial fibrillation || id:ebi-a-GCST006414	Total lipids in IDL || id:met-c-869	Weighted mode	110	-0.0379272	0.0258115	0.144608	or
Atrial fibrillation || id:ebi-a-GCST006414	Total lipids in chylomicrons and largest VLDL particles || id:met-c-957	Inverse variance weighted	110	0.00107671	0.0174736	0.950866	or
Atrial fibrillation || id:ebi-a-GCST006414	Total lipids in chylomicrons and largest VLDL particles || id:met-c-957	Inverse variance weighted	6	0.000926585	0.0250204	0.970459	steiger
Atrial fibrillation || id:ebi-a-GCST006414	Total lipids in chylomicrons and largest VLDL particles || id:met-c-957	MR Egger	110	0.0201309	0.0335137	0.549315	or
Atrial fibrillation || id:ebi-a-GCST006414	Total lipids in chylomicrons and largest VLDL particles || id:met-c-957	Simple mode	110	0.00202536	0.0537756	0.970025	or
Atrial fibrillation || id:ebi-a-GCST006414	Total lipids in chylomicrons and largest VLDL particles || id:met-c-957	Weighted median	110	0.00630801	0.0243009	0.795188	or
Atrial fibrillation || id:ebi-a-GCST006414	Total lipids in chylomicrons and largest VLDL particles || id:met-c-957	Weighted mode	110	0.00608547	0.0276111	0.825972	or
Atrial fibrillation || id:ebi-a-GCST006414	Total lipids in large HDL || id:met-c-877	Inverse variance weighted	110	-0.0362767	0.0160347	0.0236733	or
Atrial fibrillation || id:ebi-a-GCST006414	Total lipids in large HDL || id:met-c-877	Inverse variance weighted	4	-0.0174949	0.027497	0.524615	steiger
Atrial fibrillation || id:ebi-a-GCST006414	Total lipids in large HDL || id:met-c-877	MR Egger	110	-0.00775371	0.0306479	0.800754	or
Atrial fibrillation || id:ebi-a-GCST006414	Total lipids in large HDL || id:met-c-877	Simple mode	110	-0.0736374	0.0613555	0.232673	or
Atrial fibrillation || id:ebi-a-GCST006414	Total lipids in large HDL || id:met-c-877	Weighted median	110	-0.0263768	0.0284951	0.354622	or
Atrial fibrillation || id:ebi-a-GCST006414	Total lipids in large HDL || id:met-c-877	Weighted mode	110	-0.0317219	0.0306295	0.302651	or
Atrial fibrillation || id:ebi-a-GCST006414	Total lipids in large LDL || id:met-c-883	Inverse variance weighted	110	0.00960876	0.0169971	0.571859	or
Atrial fibrillation || id:ebi-a-GCST006414	Total lipids in large LDL || id:met-c-883	Inverse variance weighted	6	-0.00329687	0.0250822	0.895425	steiger
Atrial fibrillation || id:ebi-a-GCST006414	Total lipids in large LDL || id:met-c-883	MR Egger	110	0.0160963	0.0326575	0.623095	or
Atrial fibrillation || id:ebi-a-GCST006414	Total lipids in large LDL || id:met-c-883	Simple mode	110	-0.0313271	0.0609606	0.608369	or
Atrial fibrillation || id:ebi-a-GCST006414	Total lipids in large LDL || id:met-c-883	Weighted median	110	0.00248756	0.0286743	0.930869	or
Atrial fibrillation || id:ebi-a-GCST006414	Total lipids in large LDL || id:met-c-883	Weighted mode	110	-0.0159343	0.0270072	0.556409	or
Atrial fibrillation || id:ebi-a-GCST006414	Total lipids in large VLDL || id:met-c-889	Inverse variance weighted	110	0.000616103	0.016824	0.970788	or
Atrial fibrillation || id:ebi-a-GCST006414	Total lipids in large VLDL || id:met-c-889	Inverse variance weighted	4	0.00767895	0.0266136	0.772937	steiger
Atrial fibrillation || id:ebi-a-GCST006414	Total lipids in large VLDL || id:met-c-889	MR Egger	110	0.02126	0.03225	0.511156	or
Atrial fibrillation || id:ebi-a-GCST006414	Total lipids in large VLDL || id:met-c-889	Simple mode	110	0.0168581	0.0568629	0.767436	or
Atrial fibrillation || id:ebi-a-GCST006414	Total lipids in large VLDL || id:met-c-889	Weighted median	110	0.0276377	0.0244908	0.259112	or
Atrial fibrillation || id:ebi-a-GCST006414	Total lipids in large VLDL || id:met-c-889	Weighted mode	110	0.0100827	0.0291196	0.72982	or
Atrial fibrillation || id:ebi-a-GCST006414	Total lipids in medium HDL || id:met-c-901	Inverse variance weighted	110	-0.024427	0.014999	0.103404	or
Atrial fibrillation || id:ebi-a-GCST006414	Total lipids in medium HDL || id:met-c-901	Inverse variance weighted	5	-0.00588857	0.0255019	0.817387	steiger
Atrial fibrillation || id:ebi-a-GCST006414	Total lipids in medium HDL || id:met-c-901	MR Egger	110	-0.0152243	0.0286941	0.596804	or
Atrial fibrillation || id:ebi-a-GCST006414	Total lipids in medium HDL || id:met-c-901	Simple mode	110	0.0408169	0.0520632	0.434748	or
Atrial fibrillation || id:ebi-a-GCST006414	Total lipids in medium HDL || id:met-c-901	Weighted median	110	-0.0323198	0.0270326	0.231858	or
Atrial fibrillation || id:ebi-a-GCST006414	Total lipids in medium HDL || id:met-c-901	Weighted mode	110	-0.00423111	0.0268311	0.87499	or
Atrial fibrillation || id:ebi-a-GCST006414	Total lipids in medium LDL || id:met-c-906	Inverse variance weighted	110	0.0132538	0.0170439	0.436788	or
Atrial fibrillation || id:ebi-a-GCST006414	Total lipids in medium LDL || id:met-c-906	Inverse variance weighted	6	0.00962311	0.0250651	0.701034	steiger
Atrial fibrillation || id:ebi-a-GCST006414	Total lipids in medium LDL || id:met-c-906	MR Egger	110	0.0289804	0.0326914	0.377326	or
Atrial fibrillation || id:ebi-a-GCST006414	Total lipids in medium LDL || id:met-c-906	Simple mode	110	-0.0311061	0.0538855	0.564951	or
Atrial fibrillation || id:ebi-a-GCST006414	Total lipids in medium LDL || id:met-c-906	Weighted median	110	0.0227946	0.0278679	0.413384	or
Atrial fibrillation || id:ebi-a-GCST006414	Total lipids in medium LDL || id:met-c-906	Weighted mode	110	0.0106374	0.027216	0.69667	or
Atrial fibrillation || id:ebi-a-GCST006414	Total lipids in medium VLDL || id:met-c-912	Inverse variance weighted	110	0.0146397	0.0173239	0.39808	or
Atrial fibrillation || id:ebi-a-GCST006414	Total lipids in medium VLDL || id:met-c-912	Inverse variance weighted	5	0.0128558	0.0254456	0.613399	steiger
Atrial fibrillation || id:ebi-a-GCST006414	Total lipids in medium VLDL || id:met-c-912	MR Egger	110	0.0165516	0.0332937	0.620102	or
Atrial fibrillation || id:ebi-a-GCST006414	Total lipids in medium VLDL || id:met-c-912	Simple mode	110	-0.00150125	0.0567672	0.97895	or
Atrial fibrillation || id:ebi-a-GCST006414	Total lipids in medium VLDL || id:met-c-912	Weighted median	110	0.037757	0.0270362	0.162554	or
Atrial fibrillation || id:ebi-a-GCST006414	Total lipids in medium VLDL || id:met-c-912	Weighted mode	110	0.0145933	0.0283928	0.608308	or
Atrial fibrillation || id:ebi-a-GCST006414	Total lipids in small HDL || id:met-c-921	Inverse variance weighted	110	0.011574	0.0152506	0.4479	or
Atrial fibrillation || id:ebi-a-GCST006414	Total lipids in small HDL || id:met-c-921	Inverse variance weighted	4	0.0267809	0.0264038	0.310449	steiger
Atrial fibrillation || id:ebi-a-GCST006414	Total lipids in small HDL || id:met-c-921	MR Egger	110	0.0237239	0.0291867	0.418102	or
Atrial fibrillation || id:ebi-a-GCST006414	Total lipids in small HDL || id:met-c-921	Simple mode	110	-0.0107882	0.0535581	0.840738	or
Atrial fibrillation || id:ebi-a-GCST006414	Total lipids in small HDL || id:met-c-921	Weighted median	110	0.0446376	0.0248633	0.0726028	or
Atrial fibrillation || id:ebi-a-GCST006414	Total lipids in small HDL || id:met-c-921	Weighted mode	110	0.0303982	0.0278989	0.2783	or
Atrial fibrillation || id:ebi-a-GCST006414	Total lipids in small LDL || id:met-c-925	Inverse variance weighted	110	0.0119654	0.0176609	0.498082	or
Atrial fibrillation || id:ebi-a-GCST006414	Total lipids in small LDL || id:met-c-925	Inverse variance weighted	5	0.0109567	0.0268862	0.683624	steiger
Atrial fibrillation || id:ebi-a-GCST006414	Total lipids in small LDL || id:met-c-925	MR Egger	110	0.0327183	0.0338594	0.336053	or
Atrial fibrillation || id:ebi-a-GCST006414	Total lipids in small LDL || id:met-c-925	Simple mode	110	-0.0121819	0.0528684	0.818198	or
Atrial fibrillation || id:ebi-a-GCST006414	Total lipids in small LDL || id:met-c-925	Weighted median	110	0.0281841	0.0283084	0.319441	or
Atrial fibrillation || id:ebi-a-GCST006414	Total lipids in small LDL || id:met-c-925	Weighted mode	110	0.0256113	0.0281633	0.365152	or
Atrial fibrillation || id:ebi-a-GCST006414	Total lipids in small VLDL || id:met-c-929	Inverse variance weighted	110	0.0205975	0.0171299	0.229197	or
Atrial fibrillation || id:ebi-a-GCST006414	Total lipids in small VLDL || id:met-c-929	Inverse variance weighted	5	0.0199732	0.0263876	0.449099	steiger
Atrial fibrillation || id:ebi-a-GCST006414	Total lipids in small VLDL || id:met-c-929	MR Egger	110	0.016431	0.0329756	0.619302	or
Atrial fibrillation || id:ebi-a-GCST006414	Total lipids in small VLDL || id:met-c-929	Simple mode	110	0.0617094	0.0549694	0.264068	or
Atrial fibrillation || id:ebi-a-GCST006414	Total lipids in small VLDL || id:met-c-929	Weighted median	110	0.036347	0.0284674	0.201675	or
Atrial fibrillation || id:ebi-a-GCST006414	Total lipids in small VLDL || id:met-c-929	Weighted mode	110	0.0303172	0.0275002	0.272699	or
Atrial fibrillation || id:ebi-a-GCST006414	Total lipids in very large HDL || id:met-c-945	Inverse variance weighted	110	-0.0205292	0.0161514	0.203713	or
Atrial fibrillation || id:ebi-a-GCST006414	Total lipids in very large HDL || id:met-c-945	Inverse variance weighted	3	0.00551053	0.0323985	0.864942	steiger
Atrial fibrillation || id:ebi-a-GCST006414	Total lipids in very large HDL || id:met-c-945	MR Egger	110	0.0159778	0.0318336	0.616749	or
Atrial fibrillation || id:ebi-a-GCST006414	Total lipids in very large HDL || id:met-c-945	Simple mode	110	0.0139925	0.0639384	0.827181	or
Atrial fibrillation || id:ebi-a-GCST006414	Total lipids in very large HDL || id:met-c-945	Weighted median	110	0.0133771	0.0277269	0.629478	or
Atrial fibrillation || id:ebi-a-GCST006414	Total lipids in very large HDL || id:met-c-945	Weighted mode	110	0.00704248	0.0331283	0.83205	or
Atrial fibrillation || id:ebi-a-GCST006414	Total lipids in very large VLDL || id:met-c-949	Inverse variance weighted	110	-0.0013914	0.0175522	0.936816	or
Atrial fibrillation || id:ebi-a-GCST006414	Total lipids in very large VLDL || id:met-c-949	Inverse variance weighted	6	0.000884435	0.0247641	0.97151	steiger
Atrial fibrillation || id:ebi-a-GCST006414	Total lipids in very large VLDL || id:met-c-949	MR Egger	110	0.0144997	0.0336018	0.666954	or
Atrial fibrillation || id:ebi-a-GCST006414	Total lipids in very large VLDL || id:met-c-949	Simple mode	110	-0.00948015	0.0544292	0.862052	or
Atrial fibrillation || id:ebi-a-GCST006414	Total lipids in very large VLDL || id:met-c-949	Weighted median	110	0.0100335	0.0243574	0.680391	or
Atrial fibrillation || id:ebi-a-GCST006414	Total lipids in very large VLDL || id:met-c-949	Weighted mode	110	0.00242571	0.0277108	0.930406	or
Atrial fibrillation || id:ebi-a-GCST006414	Total lipids in very small VLDL || id:met-c-953	Inverse variance weighted	110	0.00718948	0.0170215	0.67275	or
Atrial fibrillation || id:ebi-a-GCST006414	Total lipids in very small VLDL || id:met-c-953	Inverse variance weighted	7	-0.0238973	0.0242876	0.325151	steiger
Atrial fibrillation || id:ebi-a-GCST006414	Total lipids in very small VLDL || id:met-c-953	MR Egger	110	-0.0167265	0.0325976	0.608915	or
Atrial fibrillation || id:ebi-a-GCST006414	Total lipids in very small VLDL || id:met-c-953	Simple mode	110	0.0895854	0.0572012	0.120213	or
Atrial fibrillation || id:ebi-a-GCST006414	Total lipids in very small VLDL || id:met-c-953	Weighted median	110	-0.0334374	0.0249729	0.180588	or
Atrial fibrillation || id:ebi-a-GCST006414	Total lipids in very small VLDL || id:met-c-953	Weighted mode	110	-0.0262947	0.0281094	0.351628	or
Atrial fibrillation || id:ebi-a-GCST006414	Total phosphoglycerides || id:met-c-937	Inverse variance weighted	110	-0.0104158	0.0190793	0.585119	or
Atrial fibrillation || id:ebi-a-GCST006414	Total phosphoglycerides || id:met-c-937	Inverse variance weighted	2	0.00943549	0.0362685	0.794743	steiger
Atrial fibrillation || id:ebi-a-GCST006414	Total phosphoglycerides || id:met-c-937	MR Egger	110	0.0126001	0.0366002	0.731317	or
Atrial fibrillation || id:ebi-a-GCST006414	Total phosphoglycerides || id:met-c-937	Simple mode	110	-0.0720647	0.0662299	0.278952	or
Atrial fibrillation || id:ebi-a-GCST006414	Total phosphoglycerides || id:met-c-937	Weighted median	110	0.0217234	0.0318446	0.495132	or
Atrial fibrillation || id:ebi-a-GCST006414	Total phosphoglycerides || id:met-c-937	Weighted mode	110	0.0106939	0.0343702	0.756289	or
Atrial fibrillation || id:ebi-a-GCST006414	Total protein || id:ukb-d-30860_irnt	Inverse variance weighted	111	-0.00278348	0.00647764	0.667409	or
Atrial fibrillation || id:ebi-a-GCST006414	Total protein || id:ukb-d-30860_irnt	Inverse variance weighted	98	0.000537095	0.00546534	0.921716	steiger
Atrial fibrillation || id:ebi-a-GCST006414	Total protein || id:ukb-d-30860_irnt	MR Egger	111	-0.00247158	0.013053	0.850171	or
Atrial fibrillation || id:ebi-a-GCST006414	Total protein || id:ukb-d-30860_irnt	Simple mode	111	-0.0066049	0.015138	0.663466	or
Atrial fibrillation || id:ebi-a-GCST006414	Total protein || id:ukb-d-30860_irnt	Weighted median	111	-0.000828349	0.00715483	0.907831	or
Atrial fibrillation || id:ebi-a-GCST006414	Total protein || id:ukb-d-30860_irnt	Weighted mode	111	-0.00119541	0.00642591	0.852764	or
Atrial fibrillation || id:ebi-a-GCST006414	Total sugars || id:ukb-b-17079	Inverse variance weighted	111	-0.00086404	0.00812378	0.915297	or
Atrial fibrillation || id:ebi-a-GCST006414	Total sugars || id:ukb-b-17079	Inverse variance weighted	31	-0.00511695	0.0101295	0.613452	steiger
Atrial fibrillation || id:ebi-a-GCST006414	Total sugars || id:ukb-b-17079	MR Egger	111	-0.0112131	0.016162	0.48929	or
Atrial fibrillation || id:ebi-a-GCST006414	Total sugars || id:ukb-b-17079	Simple mode	111	-0.000667686	0.0295068	0.981988	or
Atrial fibrillation || id:ebi-a-GCST006414	Total sugars || id:ukb-b-17079	Weighted median	111	0.00950363	0.0139385	0.495348	or
Atrial fibrillation || id:ebi-a-GCST006414	Total sugars || id:ukb-b-17079	Weighted mode	111	0.0041454	0.0163965	0.800877	or
Atrial fibrillation || id:ebi-a-GCST006414	Total traffic load on major roads || id:ukb-b-9554	Inverse variance weighted	111	-0.000729262	0.00192229	0.704412	or
Atrial fibrillation || id:ebi-a-GCST006414	Total traffic load on major roads || id:ukb-b-9554	Inverse variance weighted	111	-0.000729262	0.00192229	0.704412	steiger
Atrial fibrillation || id:ebi-a-GCST006414	Total traffic load on major roads || id:ukb-b-9554	MR Egger	111	0.000803204	0.00384972	0.835119	or
Atrial fibrillation || id:ebi-a-GCST006414	Total traffic load on major roads || id:ukb-b-9554	Simple mode	111	0.00676489	0.00618926	0.27678	or
Atrial fibrillation || id:ebi-a-GCST006414	Total traffic load on major roads || id:ukb-b-9554	Weighted median	111	0.00206838	0.00308774	0.502943	or
Atrial fibrillation || id:ebi-a-GCST006414	Total traffic load on major roads || id:ukb-b-9554	Weighted mode	111	0.00277991	0.00317011	0.382444	or
Atrial fibrillation || id:ebi-a-GCST006414	Townsend deprivation index at recruitment || id:ukb-b-10011	Inverse variance weighted	111	0.00218869	0.00396271	0.580727	or
Atrial fibrillation || id:ebi-a-GCST006414	Townsend deprivation index at recruitment || id:ukb-b-10011	Inverse variance weighted	110	0.00298128	0.00377089	0.429175	steiger
Atrial fibrillation || id:ebi-a-GCST006414	Townsend deprivation index at recruitment || id:ukb-b-10011	MR Egger	111	-0.00107948	0.00793568	0.892049	or
Atrial fibrillation || id:ebi-a-GCST006414	Townsend deprivation index at recruitment || id:ukb-b-10011	Simple mode	111	0.00277885	0.0117839	0.814013	or
Atrial fibrillation || id:ebi-a-GCST006414	Townsend deprivation index at recruitment || id:ukb-b-10011	Weighted median	111	-0.00118154	0.00596716	0.84304	or
Atrial fibrillation || id:ebi-a-GCST006414	Townsend deprivation index at recruitment || id:ukb-b-10011	Weighted mode	111	-0.000167587	0.0055488	0.97596	or
Atrial fibrillation || id:ebi-a-GCST006414	Traffic intensity on the nearest major road || id:ukb-b-1041	Inverse variance weighted	111	0.00307662	0.00318731	0.334409	or
Atrial fibrillation || id:ebi-a-GCST006414	Traffic intensity on the nearest major road || id:ukb-b-1041	Inverse variance weighted	111	0.00307662	0.00318731	0.334409	steiger
Atrial fibrillation || id:ebi-a-GCST006414	Traffic intensity on the nearest major road || id:ukb-b-1041	MR Egger	111	0.00785168	0.00636743	0.220191	or
Atrial fibrillation || id:ebi-a-GCST006414	Traffic intensity on the nearest major road || id:ukb-b-1041	Simple mode	111	0.00609824	0.0112052	0.587383	or
Atrial fibrillation || id:ebi-a-GCST006414	Traffic intensity on the nearest major road || id:ukb-b-1041	Weighted median	111	0.00783478	0.00593785	0.187013	or
Atrial fibrillation || id:ebi-a-GCST006414	Traffic intensity on the nearest major road || id:ukb-b-1041	Weighted mode	111	0.00814422	0.00648778	0.212024	or
Atrial fibrillation || id:ebi-a-GCST006414	Traffic intensity on the nearest road || id:ukb-b-18959	Inverse variance weighted	111	-0.00229216	0.00117808	0.0516945	or
Atrial fibrillation || id:ebi-a-GCST006414	Traffic intensity on the nearest road || id:ukb-b-18959	Inverse variance weighted	111	-0.00229216	0.00117808	0.0516945	steiger
Atrial fibrillation || id:ebi-a-GCST006414	Traffic intensity on the nearest road || id:ukb-b-18959	MR Egger	111	-0.00150827	0.00235084	0.52249	or
Atrial fibrillation || id:ebi-a-GCST006414	Traffic intensity on the nearest road || id:ukb-b-18959	Simple mode	111	0.000505444	0.00435182	0.907749	or
Atrial fibrillation || id:ebi-a-GCST006414	Traffic intensity on the nearest road || id:ukb-b-18959	Weighted median	111	-0.00178414	0.00217459	0.41196	or
Atrial fibrillation || id:ebi-a-GCST006414	Traffic intensity on the nearest road || id:ukb-b-18959	Weighted mode	111	-0.00162018	0.00246789	0.512871	or
Atrial fibrillation || id:ebi-a-GCST006414	Trans-4-hydroxyproline || id:met-a-465	Inverse variance weighted	84	-0.00427068	0.00596781	0.474226	or
Atrial fibrillation || id:ebi-a-GCST006414	Trans-4-hydroxyproline || id:met-a-465	MR Egger	84	-0.00484887	0.0111938	0.666025	or
Atrial fibrillation || id:ebi-a-GCST006414	Trans-4-hydroxyproline || id:met-a-465	Simple mode	84	-0.0159897	0.0217417	0.464144	or
Atrial fibrillation || id:ebi-a-GCST006414	Trans-4-hydroxyproline || id:met-a-465	Weighted median	84	-0.0107161	0.0100269	0.285188	or
Atrial fibrillation || id:ebi-a-GCST006414	Trans-4-hydroxyproline || id:met-a-465	Weighted mode	84	-0.010697	0.00992213	0.284115	or
Atrial fibrillation || id:ebi-a-GCST006414	Transcobalamin-1 || id:prot-a-2938	Inverse variance weighted	110	0.0580907	0.0369294	0.115714	or
Atrial fibrillation || id:ebi-a-GCST006414	Transcobalamin-1 || id:prot-a-2938	MR Egger	110	-0.00656053	0.0732807	0.92883	or
Atrial fibrillation || id:ebi-a-GCST006414	Transcobalamin-1 || id:prot-a-2938	Simple mode	110	0.100224	0.123589	0.419166	or
Atrial fibrillation || id:ebi-a-GCST006414	Transcobalamin-1 || id:prot-a-2938	Weighted median	110	0.00320898	0.0645215	0.960334	or
Atrial fibrillation || id:ebi-a-GCST006414	Transcobalamin-1 || id:prot-a-2938	Weighted mode	110	0.0208239	0.0677325	0.759093	or
Atrial fibrillation || id:ebi-a-GCST006414	Transcription factor AP-1 || id:prot-a-1605	Inverse variance weighted	110	-0.04333	0.0369289	0.240661	or
Atrial fibrillation || id:ebi-a-GCST006414	Transcription factor AP-1 || id:prot-a-1605	MR Egger	110	-0.0271668	0.0732807	0.711571	or
Atrial fibrillation || id:ebi-a-GCST006414	Transcription factor AP-1 || id:prot-a-1605	Simple mode	110	-0.015151	0.127308	0.905485	or
Atrial fibrillation || id:ebi-a-GCST006414	Transcription factor AP-1 || id:prot-a-1605	Weighted median	110	-0.0591605	0.0675269	0.380974	or
Atrial fibrillation || id:ebi-a-GCST006414	Transcription factor AP-1 || id:prot-a-1605	Weighted mode	110	-0.0714479	0.0673487	0.291096	or
Atrial fibrillation || id:ebi-a-GCST006414	Transcription factor IIIB 90 kDa subunit || id:prot-a-271	Inverse variance weighted	110	-0.0384913	0.0378379	0.309025	or
Atrial fibrillation || id:ebi-a-GCST006414	Transcription factor IIIB 90 kDa subunit || id:prot-a-271	MR Egger	110	-0.00468098	0.0753358	0.95057	or
Atrial fibrillation || id:ebi-a-GCST006414	Transcription factor IIIB 90 kDa subunit || id:prot-a-271	Simple mode	110	-0.23369	0.136172	0.0889786	or
Atrial fibrillation || id:ebi-a-GCST006414	Transcription factor IIIB 90 kDa subunit || id:prot-a-271	Weighted median	110	-0.010469	0.0672634	0.876316	or
Atrial fibrillation || id:ebi-a-GCST006414	Transcription factor IIIB 90 kDa subunit || id:prot-a-271	Weighted mode	110	-0.043171	0.0643526	0.503734	or
Atrial fibrillation || id:ebi-a-GCST006414	Transcription factor RelB || id:prot-a-2516	Inverse variance weighted	110	-0.0440305	0.0369344	0.23321	or
Atrial fibrillation || id:ebi-a-GCST006414	Transcription factor RelB || id:prot-a-2516	MR Egger	110	0.0560577	0.0732814	0.445961	or
Atrial fibrillation || id:ebi-a-GCST006414	Transcription factor RelB || id:prot-a-2516	Simple mode	110	0.022623	0.142307	0.873984	or
Atrial fibrillation || id:ebi-a-GCST006414	Transcription factor RelB || id:prot-a-2516	Weighted median	110	0.00946485	0.0687316	0.890472	or
Atrial fibrillation || id:ebi-a-GCST006414	Transcription factor RelB || id:prot-a-2516	Weighted mode	110	-0.00107632	0.0733691	0.988322	or
Atrial fibrillation || id:ebi-a-GCST006414	Transcription factor TFIIIB component B'' homolog || id:prot-a-243	Inverse variance weighted	110	0.0239705	0.0379732	0.527877	or
Atrial fibrillation || id:ebi-a-GCST006414	Transcription factor TFIIIB component B'' homolog || id:prot-a-243	MR Egger	110	0.0606475	0.0755844	0.424094	or
Atrial fibrillation || id:ebi-a-GCST006414	Transcription factor TFIIIB component B'' homolog || id:prot-a-243	Simple mode	110	-0.132575	0.16088	0.411702	or
Atrial fibrillation || id:ebi-a-GCST006414	Transcription factor TFIIIB component B'' homolog || id:prot-a-243	Weighted median	110	0.0723562	0.0631579	0.251944	or
Atrial fibrillation || id:ebi-a-GCST006414	Transcription factor TFIIIB component B'' homolog || id:prot-a-243	Weighted mode	110	0.0437177	0.0799613	0.585678	or
Atrial fibrillation || id:ebi-a-GCST006414	Transcription regulator protein BACH1 || id:prot-a-222	Inverse variance weighted	110	0.00719689	0.0369299	0.845487	or
Atrial fibrillation || id:ebi-a-GCST006414	Transcription regulator protein BACH1 || id:prot-a-222	MR Egger	110	0.0914741	0.0732772	0.21461	or
Atrial fibrillation || id:ebi-a-GCST006414	Transcription regulator protein BACH1 || id:prot-a-222	Simple mode	110	0.0923488	0.122041	0.45086	or
Atrial fibrillation || id:ebi-a-GCST006414	Transcription regulator protein BACH1 || id:prot-a-222	Weighted median	110	0.0129417	0.0645585	0.841118	or
Atrial fibrillation || id:ebi-a-GCST006414	Transcription regulator protein BACH1 || id:prot-a-222	Weighted mode	110	0.0175183	0.0721952	0.808731	or
Atrial fibrillation || id:ebi-a-GCST006414	Transcription regulator protein BACH2 || id:prot-a-223	Inverse variance weighted	110	0.0534276	0.0390662	0.171433	or
Atrial fibrillation || id:ebi-a-GCST006414	Transcription regulator protein BACH2 || id:prot-a-223	MR Egger	110	0.0137733	0.0777518	0.859727	or
Atrial fibrillation || id:ebi-a-GCST006414	Transcription regulator protein BACH2 || id:prot-a-223	Simple mode	110	0.257167	0.141553	0.072003	or
Atrial fibrillation || id:ebi-a-GCST006414	Transcription regulator protein BACH2 || id:prot-a-223	Weighted median	110	0.0207105	0.061649	0.736914	or
Atrial fibrillation || id:ebi-a-GCST006414	Transcription regulator protein BACH2 || id:prot-a-223	Weighted mode	110	-0.0147517	0.0779524	0.850256	or
Atrial fibrillation || id:ebi-a-GCST006414	Transcriptional activator protein Pur-alpha || id:prot-a-2453	Inverse variance weighted	110	-0.0116856	0.0369361	0.751719	or
Atrial fibrillation || id:ebi-a-GCST006414	Transcriptional activator protein Pur-alpha || id:prot-a-2453	MR Egger	110	0.00781925	0.0732926	0.915237	or
Atrial fibrillation || id:ebi-a-GCST006414	Transcriptional activator protein Pur-alpha || id:prot-a-2453	Simple mode	110	0.0573347	0.119317	0.631816	or
Atrial fibrillation || id:ebi-a-GCST006414	Transcriptional activator protein Pur-alpha || id:prot-a-2453	Weighted median	110	0.0398768	0.0594592	0.502438	or
Atrial fibrillation || id:ebi-a-GCST006414	Transcriptional activator protein Pur-alpha || id:prot-a-2453	Weighted mode	110	0.0265016	0.0684995	0.699594	or
Atrial fibrillation || id:ebi-a-GCST006414	Transcriptional enhancer factor TEF-3 || id:prot-a-2943	Inverse variance weighted	110	0.00432981	0.0416054	0.917115	or
Atrial fibrillation || id:ebi-a-GCST006414	Transcriptional enhancer factor TEF-3 || id:prot-a-2943	MR Egger	110	0.0418289	0.0828436	0.614648	or
Atrial fibrillation || id:ebi-a-GCST006414	Transcriptional enhancer factor TEF-3 || id:prot-a-2943	Simple mode	110	0.179639	0.136252	0.19012	or
Atrial fibrillation || id:ebi-a-GCST006414	Transcriptional enhancer factor TEF-3 || id:prot-a-2943	Weighted median	110	0.0161233	0.0697281	0.817135	or
Atrial fibrillation || id:ebi-a-GCST006414	Transcriptional enhancer factor TEF-3 || id:prot-a-2943	Weighted mode	110	0.0968662	0.0705185	0.172376	or
Atrial fibrillation || id:ebi-a-GCST006414	Transcriptional enhancer factor TEF-5 || id:prot-a-2942	Inverse variance weighted	110	0.0104476	0.0401081	0.794489	or
Atrial fibrillation || id:ebi-a-GCST006414	Transcriptional enhancer factor TEF-5 || id:prot-a-2942	MR Egger	110	0.136846	0.0787111	0.0849582	or
Atrial fibrillation || id:ebi-a-GCST006414	Transcriptional enhancer factor TEF-5 || id:prot-a-2942	Simple mode	110	-0.0760041	0.154526	0.623812	or
Atrial fibrillation || id:ebi-a-GCST006414	Transcriptional enhancer factor TEF-5 || id:prot-a-2942	Weighted median	110	0.0178065	0.0597318	0.765621	or
Atrial fibrillation || id:ebi-a-GCST006414	Transcriptional enhancer factor TEF-5 || id:prot-a-2942	Weighted mode	110	0.0216043	0.0767557	0.778884	or
Atrial fibrillation || id:ebi-a-GCST006414	Transcriptional regulator Kaiso || id:prot-a-3255	Inverse variance weighted	110	-0.0377511	0.0369293	0.306661	or
Atrial fibrillation || id:ebi-a-GCST006414	Transcriptional regulator Kaiso || id:prot-a-3255	MR Egger	110	-0.0285216	0.073283	0.697896	or
Atrial fibrillation || id:ebi-a-GCST006414	Transcriptional regulator Kaiso || id:prot-a-3255	Simple mode	110	0.0413629	0.117058	0.724506	or
Atrial fibrillation || id:ebi-a-GCST006414	Transcriptional regulator Kaiso || id:prot-a-3255	Weighted median	110	0.0294721	0.060231	0.624617	or
Atrial fibrillation || id:ebi-a-GCST006414	Transcriptional regulator Kaiso || id:prot-a-3255	Weighted mode	110	0.0343408	0.0645847	0.596004	or
Atrial fibrillation || id:ebi-a-GCST006414	Transcriptional repressor CTCF || id:prot-a-709	Inverse variance weighted	110	0.0190236	0.037017	0.607311	or
Atrial fibrillation || id:ebi-a-GCST006414	Transcriptional repressor CTCF || id:prot-a-709	MR Egger	110	0.0372024	0.0737669	0.615062	or
Atrial fibrillation || id:ebi-a-GCST006414	Transcriptional repressor CTCF || id:prot-a-709	Simple mode	110	-0.122409	0.140332	0.384971	or
Atrial fibrillation || id:ebi-a-GCST006414	Transcriptional repressor CTCF || id:prot-a-709	Weighted median	110	0.0395877	0.0604826	0.512769	or
Atrial fibrillation || id:ebi-a-GCST006414	Transcriptional repressor CTCF || id:prot-a-709	Weighted mode	110	0.0883822	0.0786315	0.26348	or
Atrial fibrillation || id:ebi-a-GCST006414	Transferrin Saturation || id:ieu-a-1051	Inverse variance weighted	40	0.0233038	0.0214384	0.27703	or
Atrial fibrillation || id:ebi-a-GCST006414	Transferrin Saturation || id:ieu-a-1051	Inverse variance weighted	7	0.0386824	0.026191	0.139694	steiger
Atrial fibrillation || id:ebi-a-GCST006414	Transferrin Saturation || id:ieu-a-1051	MR Egger	40	0.028591	0.0359748	0.431695	or
Atrial fibrillation || id:ebi-a-GCST006414	Transferrin Saturation || id:ieu-a-1051	Simple mode	40	-0.0111833	0.0618552	0.857463	or
Atrial fibrillation || id:ebi-a-GCST006414	Transferrin Saturation || id:ieu-a-1051	Weighted median	40	0.0223016	0.0326472	0.494537	or
Atrial fibrillation || id:ebi-a-GCST006414	Transferrin Saturation || id:ieu-a-1051	Weighted mode	40	0.0283086	0.0286619	0.329402	or
Atrial fibrillation || id:ebi-a-GCST006414	Transferrin receptor protein 1 || id:prot-a-2958	Inverse variance weighted	110	-0.0199199	0.0369309	0.589623	or
Atrial fibrillation || id:ebi-a-GCST006414	Transferrin receptor protein 1 || id:prot-a-2958	MR Egger	110	0.081552	0.0732875	0.268279	or
Atrial fibrillation || id:ebi-a-GCST006414	Transferrin receptor protein 1 || id:prot-a-2958	Simple mode	110	-0.126486	0.147943	0.394447	or
Atrial fibrillation || id:ebi-a-GCST006414	Transferrin receptor protein 1 || id:prot-a-2958	Weighted median	110	0.026031	0.0678528	0.701246	or
Atrial fibrillation || id:ebi-a-GCST006414	Transferrin receptor protein 1 || id:prot-a-2958	Weighted mode	110	0.043909	0.0682497	0.521343	or
Atrial fibrillation || id:ebi-a-GCST006414	Transferrin || id:ieu-a-1052	Inverse variance weighted	40	-0.0299412	0.0229219	0.191477	or
Atrial fibrillation || id:ebi-a-GCST006414	Transferrin || id:ieu-a-1052	Inverse variance weighted	7	-0.0255595	0.0267971	0.340177	steiger
Atrial fibrillation || id:ebi-a-GCST006414	Transferrin || id:ieu-a-1052	MR Egger	40	-0.0236545	0.0383991	0.541556	or
Atrial fibrillation || id:ebi-a-GCST006414	Transferrin || id:ieu-a-1052	Simple mode	40	-0.0333187	0.0572518	0.563938	or
Atrial fibrillation || id:ebi-a-GCST006414	Transferrin || id:ieu-a-1052	Weighted median	40	-0.0411578	0.0318596	0.196409	or
Atrial fibrillation || id:ebi-a-GCST006414	Transferrin || id:ieu-a-1052	Weighted mode	40	-0.0300068	0.0298711	0.32131	or
Atrial fibrillation || id:ebi-a-GCST006414	Transformer-2 protein homolog beta || id:prot-a-3095	Inverse variance weighted	110	0.0170261	0.037795	0.652361	or
Atrial fibrillation || id:ebi-a-GCST006414	Transformer-2 protein homolog beta || id:prot-a-3095	MR Egger	110	-0.0720727	0.0746873	0.336705	or
Atrial fibrillation || id:ebi-a-GCST006414	Transformer-2 protein homolog beta || id:prot-a-3095	Simple mode	110	-0.0521672	0.128694	0.686009	or
Atrial fibrillation || id:ebi-a-GCST006414	Transformer-2 protein homolog beta || id:prot-a-3095	Weighted median	110	-0.0296876	0.0704482	0.673456	or
Atrial fibrillation || id:ebi-a-GCST006414	Transformer-2 protein homolog beta || id:prot-a-3095	Weighted mode	110	-0.0599467	0.0727249	0.411572	or
Atrial fibrillation || id:ebi-a-GCST006414	Transforming growth factor alpha || id:prot-a-2961	Inverse variance weighted	110	0.00272453	0.0376023	0.942239	or
Atrial fibrillation || id:ebi-a-GCST006414	Transforming growth factor alpha || id:prot-a-2961	MR Egger	110	0.141778	0.0733437	0.055846	or
Atrial fibrillation || id:ebi-a-GCST006414	Transforming growth factor alpha || id:prot-a-2961	Simple mode	110	-0.0134923	0.161878	0.933727	or
Atrial fibrillation || id:ebi-a-GCST006414	Transforming growth factor alpha || id:prot-a-2961	Weighted median	110	0.0510446	0.0603378	0.397564	or
Atrial fibrillation || id:ebi-a-GCST006414	Transforming growth factor alpha || id:prot-a-2961	Weighted mode	110	0.18634	0.0849024	0.0303023	or
Atrial fibrillation || id:ebi-a-GCST006414	Transforming growth factor beta receptor type 3 || id:prot-a-2968	Inverse variance weighted	110	-0.0035918	0.0384208	0.925518	or
Atrial fibrillation || id:ebi-a-GCST006414	Transforming growth factor beta receptor type 3 || id:prot-a-2968	MR Egger	110	0.0659847	0.0761993	0.388438	or
Atrial fibrillation || id:ebi-a-GCST006414	Transforming growth factor beta receptor type 3 || id:prot-a-2968	Simple mode	110	-0.0657413	0.127986	0.60853	or
Atrial fibrillation || id:ebi-a-GCST006414	Transforming growth factor beta receptor type 3 || id:prot-a-2968	Weighted median	110	-0.0347453	0.0627762	0.579936	or
Atrial fibrillation || id:ebi-a-GCST006414	Transforming growth factor beta receptor type 3 || id:prot-a-2968	Weighted mode	110	-0.0135941	0.0698801	0.84612	or
Atrial fibrillation || id:ebi-a-GCST006414	Transforming growth factor beta-1 || id:prot-a-2962	Inverse variance weighted	110	-0.0496267	0.0370801	0.180777	or
Atrial fibrillation || id:ebi-a-GCST006414	Transforming growth factor beta-1 || id:prot-a-2962	MR Egger	110	-0.137969	0.0732891	0.0624548	or
Atrial fibrillation || id:ebi-a-GCST006414	Transforming growth factor beta-1 || id:prot-a-2962	Simple mode	110	-0.161783	0.133458	0.228041	or
Atrial fibrillation || id:ebi-a-GCST006414	Transforming growth factor beta-1 || id:prot-a-2962	Weighted median	110	-0.128898	0.0631471	0.041228	or
Atrial fibrillation || id:ebi-a-GCST006414	Transforming growth factor beta-1 || id:prot-a-2962	Weighted mode	110	-0.117869	0.0672803	0.0826015	or
Atrial fibrillation || id:ebi-a-GCST006414	Transforming growth factor beta-1-induced transcript 1 protein || id:prot-a-2963	Inverse variance weighted	110	0.0603602	0.0388935	0.120678	or
Atrial fibrillation || id:ebi-a-GCST006414	Transforming growth factor beta-1-induced transcript 1 protein || id:prot-a-2963	MR Egger	110	0.0921997	0.0774469	0.236464	or
Atrial fibrillation || id:ebi-a-GCST006414	Transforming growth factor beta-1-induced transcript 1 protein || id:prot-a-2963	Simple mode	110	-0.012961	0.120696	0.914681	or
Atrial fibrillation || id:ebi-a-GCST006414	Transforming growth factor beta-1-induced transcript 1 protein || id:prot-a-2963	Weighted median	110	0.0587127	0.0666647	0.378471	or
Atrial fibrillation || id:ebi-a-GCST006414	Transforming growth factor beta-1-induced transcript 1 protein || id:prot-a-2963	Weighted mode	110	0.0668166	0.0680667	0.328455	or
Atrial fibrillation || id:ebi-a-GCST006414	Transforming growth factor beta-2 || id:prot-a-2964	Inverse variance weighted	110	0.0100433	0.0396129	0.799854	or
Atrial fibrillation || id:ebi-a-GCST006414	Transforming growth factor beta-2 || id:prot-a-2964	MR Egger	110	0.051067	0.078836	0.518513	or
Atrial fibrillation || id:ebi-a-GCST006414	Transforming growth factor beta-2 || id:prot-a-2964	Simple mode	110	-0.21854	0.135831	0.110528	or
Atrial fibrillation || id:ebi-a-GCST006414	Transforming growth factor beta-2 || id:prot-a-2964	Weighted median	110	0.0170738	0.0594091	0.773811	or
Atrial fibrillation || id:ebi-a-GCST006414	Transforming growth factor beta-2 || id:prot-a-2964	Weighted mode	110	0.0625473	0.0689012	0.365996	or
Atrial fibrillation || id:ebi-a-GCST006414	Transforming growth factor beta-3 || id:prot-a-2965	Inverse variance weighted	110	0.0214244	0.0397115	0.589541	or
Atrial fibrillation || id:ebi-a-GCST006414	Transforming growth factor beta-3 || id:prot-a-2965	MR Egger	110	0.0390419	0.0791393	0.62278	or
Atrial fibrillation || id:ebi-a-GCST006414	Transforming growth factor beta-3 || id:prot-a-2965	Simple mode	110	-0.0131272	0.137819	0.924291	or
Atrial fibrillation || id:ebi-a-GCST006414	Transforming growth factor beta-3 || id:prot-a-2965	Weighted median	110	0.0799501	0.0627635	0.202724	or
Atrial fibrillation || id:ebi-a-GCST006414	Transforming growth factor beta-3 || id:prot-a-2965	Weighted mode	110	0.0314986	0.0647298	0.627507	or
Atrial fibrillation || id:ebi-a-GCST006414	Transforming growth factor-beta-induced protein ig-h3 || id:prot-a-2966	Inverse variance weighted	110	-0.00941067	0.0369321	0.79887	or
Atrial fibrillation || id:ebi-a-GCST006414	Transforming growth factor-beta-induced protein ig-h3 || id:prot-a-2966	MR Egger	110	0.00936821	0.0732842	0.898518	or
Atrial fibrillation || id:ebi-a-GCST006414	Transforming growth factor-beta-induced protein ig-h3 || id:prot-a-2966	Simple mode	110	0.0879897	0.119995	0.464964	or
Atrial fibrillation || id:ebi-a-GCST006414	Transforming growth factor-beta-induced protein ig-h3 || id:prot-a-2966	Weighted median	110	-0.0145798	0.0640429	0.819914	or
Atrial fibrillation || id:ebi-a-GCST006414	Transforming growth factor-beta-induced protein ig-h3 || id:prot-a-2966	Weighted mode	110	0.0144116	0.06599	0.827533	or
Atrial fibrillation || id:ebi-a-GCST006414	Transforming protein RhoA || id:prot-a-2539	Inverse variance weighted	110	-0.0160768	0.0410929	0.695628	or
Atrial fibrillation || id:ebi-a-GCST006414	Transforming protein RhoA || id:prot-a-2539	MR Egger	110	-0.0430389	0.0818569	0.600117	or
Atrial fibrillation || id:ebi-a-GCST006414	Transforming protein RhoA || id:prot-a-2539	Simple mode	110	0.0386571	0.126864	0.761166	or
Atrial fibrillation || id:ebi-a-GCST006414	Transforming protein RhoA || id:prot-a-2539	Weighted median	110	0.0221959	0.0668662	0.739931	or
Atrial fibrillation || id:ebi-a-GCST006414	Transforming protein RhoA || id:prot-a-2539	Weighted mode	110	0.0201183	0.0658993	0.760729	or
Atrial fibrillation || id:ebi-a-GCST006414	Transgelin || id:prot-a-2925	Inverse variance weighted	110	0.0158366	0.0377443	0.674795	or
Atrial fibrillation || id:ebi-a-GCST006414	Transgelin || id:prot-a-2925	MR Egger	110	0.0120203	0.075245	0.873377	or
Atrial fibrillation || id:ebi-a-GCST006414	Transgelin || id:prot-a-2925	Simple mode	110	-0.119907	0.140026	0.393703	or
Atrial fibrillation || id:ebi-a-GCST006414	Transgelin || id:prot-a-2925	Weighted median	110	-0.0507407	0.0618602	0.412075	or
Atrial fibrillation || id:ebi-a-GCST006414	Transgelin || id:prot-a-2925	Weighted mode	110	-0.0569002	0.0730002	0.437402	or
Atrial fibrillation || id:ebi-a-GCST006414	Transketolase || id:prot-a-2985	Inverse variance weighted	110	0.0079807	0.0398379	0.841223	or
Atrial fibrillation || id:ebi-a-GCST006414	Transketolase || id:prot-a-2985	MR Egger	110	-0.0111938	0.0793836	0.888125	or
Atrial fibrillation || id:ebi-a-GCST006414	Transketolase || id:prot-a-2985	Simple mode	110	0.0135123	0.120855	0.911183	or
Atrial fibrillation || id:ebi-a-GCST006414	Transketolase || id:prot-a-2985	Weighted median	110	0.020437	0.0661762	0.757453	or
Atrial fibrillation || id:ebi-a-GCST006414	Transketolase || id:prot-a-2985	Weighted mode	110	0.0135123	0.068026	0.842919	or
Atrial fibrillation || id:ebi-a-GCST006414	Translation initiation factor eIF-2B subunit alpha || id:prot-a-918	Inverse variance weighted	110	-0.0256785	0.039002	0.510289	or
Atrial fibrillation || id:ebi-a-GCST006414	Translation initiation factor eIF-2B subunit alpha || id:prot-a-918	MR Egger	110	-0.0143617	0.0777394	0.853778	or
Atrial fibrillation || id:ebi-a-GCST006414	Translation initiation factor eIF-2B subunit alpha || id:prot-a-918	Simple mode	110	-0.0222476	0.147528	0.88041	or
Atrial fibrillation || id:ebi-a-GCST006414	Translation initiation factor eIF-2B subunit alpha || id:prot-a-918	Weighted median	110	0.0141537	0.0703812	0.84062	or
Atrial fibrillation || id:ebi-a-GCST006414	Translation initiation factor eIF-2B subunit alpha || id:prot-a-918	Weighted mode	110	-0.00541128	0.0802818	0.946384	or
Atrial fibrillation || id:ebi-a-GCST006414	Translationally-controlled tumor protein || id:prot-a-3094	Inverse variance weighted	110	-0.0180824	0.0394633	0.646803	or
Atrial fibrillation || id:ebi-a-GCST006414	Translationally-controlled tumor protein || id:prot-a-3094	MR Egger	110	-0.0535593	0.0785701	0.496903	or
Atrial fibrillation || id:ebi-a-GCST006414	Translationally-controlled tumor protein || id:prot-a-3094	Simple mode	110	0.0275216	0.129088	0.831568	or
Atrial fibrillation || id:ebi-a-GCST006414	Translationally-controlled tumor protein || id:prot-a-3094	Weighted median	110	-0.000410114	0.0660424	0.995045	or
Atrial fibrillation || id:ebi-a-GCST006414	Translationally-controlled tumor protein || id:prot-a-3094	Weighted mode	110	-0.0112186	0.0736759	0.879256	or
Atrial fibrillation || id:ebi-a-GCST006414	Translin || id:prot-a-3105	Inverse variance weighted	110	-0.018353	0.0369315	0.619225	or
Atrial fibrillation || id:ebi-a-GCST006414	Translin || id:prot-a-3105	MR Egger	110	-0.00886176	0.0732834	0.903976	or
Atrial fibrillation || id:ebi-a-GCST006414	Translin || id:prot-a-3105	Simple mode	110	-0.0630934	0.118664	0.596017	or
Atrial fibrillation || id:ebi-a-GCST006414	Translin || id:prot-a-3105	Weighted median	110	-0.0374699	0.0649655	0.564098	or
Atrial fibrillation || id:ebi-a-GCST006414	Translin || id:prot-a-3105	Weighted mode	110	-0.0410397	0.0677845	0.546143	or
Atrial fibrillation || id:ebi-a-GCST006414	Translocon-associated protein subunit alpha || id:prot-a-2844	Inverse variance weighted	110	-0.0545636	0.0369337	0.139585	or
Atrial fibrillation || id:ebi-a-GCST006414	Translocon-associated protein subunit alpha || id:prot-a-2844	MR Egger	110	0.0241475	0.0732896	0.742431	or
Atrial fibrillation || id:ebi-a-GCST006414	Translocon-associated protein subunit alpha || id:prot-a-2844	Simple mode	110	-0.0803053	0.111366	0.472395	or
Atrial fibrillation || id:ebi-a-GCST006414	Translocon-associated protein subunit alpha || id:prot-a-2844	Weighted median	110	-0.052624	0.0640053	0.410973	or
Atrial fibrillation || id:ebi-a-GCST006414	Translocon-associated protein subunit alpha || id:prot-a-2844	Weighted mode	110	-0.0440327	0.0678848	0.517936	or
Atrial fibrillation || id:ebi-a-GCST006414	Transmembrane and coiled-coil domain-containing protein 5A || id:prot-a-2992	Inverse variance weighted	110	-0.0602069	0.0369298	0.103037	or
Atrial fibrillation || id:ebi-a-GCST006414	Transmembrane and coiled-coil domain-containing protein 5A || id:prot-a-2992	MR Egger	110	-0.0582097	0.0732875	0.428783	or
Atrial fibrillation || id:ebi-a-GCST006414	Transmembrane and coiled-coil domain-containing protein 5A || id:prot-a-2992	Simple mode	110	-0.0698927	0.133311	0.601146	or
Atrial fibrillation || id:ebi-a-GCST006414	Transmembrane and coiled-coil domain-containing protein 5A || id:prot-a-2992	Weighted median	110	-0.0218772	0.0595415	0.7133	or
Atrial fibrillation || id:ebi-a-GCST006414	Transmembrane and coiled-coil domain-containing protein 5A || id:prot-a-2992	Weighted mode	110	-0.0470781	0.0647683	0.468864	or
Atrial fibrillation || id:ebi-a-GCST006414	Transmembrane and ubiquitin-like domain-containing protein 2 || id:prot-a-3027	Inverse variance weighted	110	-0.01787	0.036934	0.628502	or
Atrial fibrillation || id:ebi-a-GCST006414	Transmembrane and ubiquitin-like domain-containing protein 2 || id:prot-a-3027	MR Egger	110	-0.0664337	0.0732908	0.366721	or
Atrial fibrillation || id:ebi-a-GCST006414	Transmembrane and ubiquitin-like domain-containing protein 2 || id:prot-a-3027	Simple mode	110	-0.0342057	0.118427	0.773258	or
Atrial fibrillation || id:ebi-a-GCST006414	Transmembrane and ubiquitin-like domain-containing protein 2 || id:prot-a-3027	Weighted median	110	0.00902516	0.0619017	0.884081	or
Atrial fibrillation || id:ebi-a-GCST006414	Transmembrane and ubiquitin-like domain-containing protein 2 || id:prot-a-3027	Weighted mode	110	-0.011568	0.0697114	0.86851	or
Atrial fibrillation || id:ebi-a-GCST006414	Transmembrane emp24 domain-containing protein 10 || id:prot-a-2993	Inverse variance weighted	110	-0.00579138	0.038318	0.879865	or
Atrial fibrillation || id:ebi-a-GCST006414	Transmembrane emp24 domain-containing protein 10 || id:prot-a-2993	MR Egger	110	0.0378929	0.0762302	0.620139	or
Atrial fibrillation || id:ebi-a-GCST006414	Transmembrane emp24 domain-containing protein 10 || id:prot-a-2993	Simple mode	110	-0.0255351	0.122117	0.834758	or
Atrial fibrillation || id:ebi-a-GCST006414	Transmembrane emp24 domain-containing protein 10 || id:prot-a-2993	Weighted median	110	0.00624536	0.0658762	0.92447	or
Atrial fibrillation || id:ebi-a-GCST006414	Transmembrane emp24 domain-containing protein 10 || id:prot-a-2993	Weighted mode	110	-0.00206091	0.0620795	0.973578	or
Atrial fibrillation || id:ebi-a-GCST006414	Transmembrane emp24 domain-containing protein 2 || id:prot-a-2994	Inverse variance weighted	110	-0.00736683	0.0369367	0.841915	or
Atrial fibrillation || id:ebi-a-GCST006414	Transmembrane emp24 domain-containing protein 2 || id:prot-a-2994	MR Egger	110	0.0911106	0.0732897	0.216502	or
Atrial fibrillation || id:ebi-a-GCST006414	Transmembrane emp24 domain-containing protein 2 || id:prot-a-2994	Simple mode	110	-0.0910004	0.117954	0.442087	or
Atrial fibrillation || id:ebi-a-GCST006414	Transmembrane emp24 domain-containing protein 2 || id:prot-a-2994	Weighted median	110	-0.00839339	0.0597406	0.888267	or
Atrial fibrillation || id:ebi-a-GCST006414	Transmembrane emp24 domain-containing protein 2 || id:prot-a-2994	Weighted mode	110	0.00429483	0.0681605	0.949874	or
Atrial fibrillation || id:ebi-a-GCST006414	Transmembrane emp24 domain-containing protein 4 || id:prot-a-2995	Inverse variance weighted	110	0.0596035	0.0380589	0.117329	or
Atrial fibrillation || id:ebi-a-GCST006414	Transmembrane emp24 domain-containing protein 4 || id:prot-a-2995	MR Egger	110	0.0731912	0.0758518	0.336739	or
Atrial fibrillation || id:ebi-a-GCST006414	Transmembrane emp24 domain-containing protein 4 || id:prot-a-2995	Simple mode	110	0.00890413	0.128442	0.944859	or
Atrial fibrillation || id:ebi-a-GCST006414	Transmembrane emp24 domain-containing protein 4 || id:prot-a-2995	Weighted median	110	0.093804	0.0590546	0.112189	or
Atrial fibrillation || id:ebi-a-GCST006414	Transmembrane emp24 domain-containing protein 4 || id:prot-a-2995	Weighted mode	110	0.0565106	0.0698984	0.420583	or
Atrial fibrillation || id:ebi-a-GCST006414	Transmembrane gamma-carboxyglutamic acid protein 1 || id:prot-a-2388	Inverse variance weighted	110	-0.00157731	0.0369273	0.96593	or
Atrial fibrillation || id:ebi-a-GCST006414	Transmembrane gamma-carboxyglutamic acid protein 1 || id:prot-a-2388	MR Egger	110	-0.0765525	0.0732819	0.298526	or
Atrial fibrillation || id:ebi-a-GCST006414	Transmembrane gamma-carboxyglutamic acid protein 1 || id:prot-a-2388	Simple mode	110	0.0675717	0.119475	0.572846	or
Atrial fibrillation || id:ebi-a-GCST006414	Transmembrane gamma-carboxyglutamic acid protein 1 || id:prot-a-2388	Weighted median	110	-0.0165305	0.0599704	0.782822	or
Atrial fibrillation || id:ebi-a-GCST006414	Transmembrane gamma-carboxyglutamic acid protein 1 || id:prot-a-2388	Weighted mode	110	-0.0504843	0.0670105	0.452846	or
Atrial fibrillation || id:ebi-a-GCST006414	Transmembrane gamma-carboxyglutamic acid protein 4 || id:prot-a-2389	Inverse variance weighted	110	-0.0257958	0.0371817	0.487822	or
Atrial fibrillation || id:ebi-a-GCST006414	Transmembrane gamma-carboxyglutamic acid protein 4 || id:prot-a-2389	MR Egger	110	-0.0564456	0.0740396	0.447501	or
Atrial fibrillation || id:ebi-a-GCST006414	Transmembrane gamma-carboxyglutamic acid protein 4 || id:prot-a-2389	Simple mode	110	0.0110311	0.141238	0.93789	or
Atrial fibrillation || id:ebi-a-GCST006414	Transmembrane gamma-carboxyglutamic acid protein 4 || id:prot-a-2389	Weighted median	110	-0.0633056	0.0603296	0.294027	or
Atrial fibrillation || id:ebi-a-GCST006414	Transmembrane gamma-carboxyglutamic acid protein 4 || id:prot-a-2389	Weighted mode	110	-0.0874114	0.0710638	0.221329	or
Atrial fibrillation || id:ebi-a-GCST006414	Transmembrane glycoprotein NMB || id:prot-a-1258	Inverse variance weighted	110	-0.0215779	0.036932	0.559045	or
Atrial fibrillation || id:ebi-a-GCST006414	Transmembrane glycoprotein NMB || id:prot-a-1258	MR Egger	110	0.0590956	0.0732819	0.421776	or
Atrial fibrillation || id:ebi-a-GCST006414	Transmembrane glycoprotein NMB || id:prot-a-1258	Simple mode	110	-0.156626	0.122327	0.203127	or
Atrial fibrillation || id:ebi-a-GCST006414	Transmembrane glycoprotein NMB || id:prot-a-1258	Weighted median	110	-0.0403615	0.0665125	0.543967	or
Atrial fibrillation || id:ebi-a-GCST006414	Transmembrane glycoprotein NMB || id:prot-a-1258	Weighted mode	110	-0.0582756	0.0671916	0.38768	or
Atrial fibrillation || id:ebi-a-GCST006414	Transmembrane inner ear expressed protein || id:prot-a-3019	Inverse variance weighted	110	-0.0281313	0.0369308	0.446222	or
Atrial fibrillation || id:ebi-a-GCST006414	Transmembrane inner ear expressed protein || id:prot-a-3019	MR Egger	110	-0.0500998	0.0732876	0.495688	or
Atrial fibrillation || id:ebi-a-GCST006414	Transmembrane inner ear expressed protein || id:prot-a-3019	Simple mode	110	-0.0448503	0.127946	0.72661	or
Atrial fibrillation || id:ebi-a-GCST006414	Transmembrane inner ear expressed protein || id:prot-a-3019	Weighted median	110	-0.0591554	0.0599881	0.324075	or
Atrial fibrillation || id:ebi-a-GCST006414	Transmembrane inner ear expressed protein || id:prot-a-3019	Weighted mode	110	-0.0685678	0.0698989	0.328787	or
Atrial fibrillation || id:ebi-a-GCST006414	Transmembrane protease serine 11A || id:prot-a-3022	Inverse variance weighted	110	-0.0471467	0.0382347	0.217544	or
Atrial fibrillation || id:ebi-a-GCST006414	Transmembrane protease serine 11A || id:prot-a-3022	MR Egger	110	0.0213686	0.0758446	0.77868	or
Atrial fibrillation || id:ebi-a-GCST006414	Transmembrane protease serine 11A || id:prot-a-3022	Simple mode	110	-0.0489574	0.128575	0.704114	or
Atrial fibrillation || id:ebi-a-GCST006414	Transmembrane protease serine 11A || id:prot-a-3022	Weighted median	110	0.0315107	0.0618879	0.610642	or
Atrial fibrillation || id:ebi-a-GCST006414	Transmembrane protease serine 11A || id:prot-a-3022	Weighted mode	110	0.0525243	0.0634041	0.409251	or
Atrial fibrillation || id:ebi-a-GCST006414	Transmembrane protease serine 11B || id:prot-a-3023	Inverse variance weighted	110	0.0164817	0.036935	0.655427	or
Atrial fibrillation || id:ebi-a-GCST006414	Transmembrane protease serine 11B || id:prot-a-3023	MR Egger	110	0.0571655	0.0732898	0.437101	or
Atrial fibrillation || id:ebi-a-GCST006414	Transmembrane protease serine 11B || id:prot-a-3023	Simple mode	110	0.043339	0.113663	0.703727	or
Atrial fibrillation || id:ebi-a-GCST006414	Transmembrane protease serine 11B || id:prot-a-3023	Weighted median	110	0.058843	0.0545303	0.280548	or
Atrial fibrillation || id:ebi-a-GCST006414	Transmembrane protease serine 11B || id:prot-a-3023	Weighted mode	110	0.0732895	0.0675316	0.2802	or
Atrial fibrillation || id:ebi-a-GCST006414	Transmembrane protease serine 11D || id:prot-a-3024	Inverse variance weighted	110	0.00153485	0.0424084	0.971129	or
Atrial fibrillation || id:ebi-a-GCST006414	Transmembrane protease serine 11D || id:prot-a-3024	MR Egger	110	0.0230728	0.0845158	0.785375	or
Atrial fibrillation || id:ebi-a-GCST006414	Transmembrane protease serine 11D || id:prot-a-3024	Simple mode	110	-0.143355	0.164474	0.385344	or
Atrial fibrillation || id:ebi-a-GCST006414	Transmembrane protease serine 11D || id:prot-a-3024	Weighted median	110	0.0255513	0.0614085	0.677346	or
Atrial fibrillation || id:ebi-a-GCST006414	Transmembrane protease serine 11D || id:prot-a-3024	Weighted mode	110	0.0677336	0.0775748	0.384507	or
Atrial fibrillation || id:ebi-a-GCST006414	Transmembrane protease serine 5 || id:prot-a-3026	Inverse variance weighted	110	0.0518211	0.0369328	0.160581	or
Atrial fibrillation || id:ebi-a-GCST006414	Transmembrane protease serine 5 || id:prot-a-3026	MR Egger	110	0.0560755	0.0732894	0.445866	or
Atrial fibrillation || id:ebi-a-GCST006414	Transmembrane protease serine 5 || id:prot-a-3026	Simple mode	110	0.0788711	0.12867	0.541173	or
Atrial fibrillation || id:ebi-a-GCST006414	Transmembrane protease serine 5 || id:prot-a-3026	Weighted median	110	0.0415141	0.0719901	0.564166	or
Atrial fibrillation || id:ebi-a-GCST006414	Transmembrane protease serine 5 || id:prot-a-3026	Weighted mode	110	0.0304032	0.0723284	0.675058	or
Atrial fibrillation || id:ebi-a-GCST006414	Transmembrane protein 119 || id:prot-a-2996	Inverse variance weighted	110	-0.0803684	0.0380703	0.034768	or
Atrial fibrillation || id:ebi-a-GCST006414	Transmembrane protein 119 || id:prot-a-2996	MR Egger	110	0.0394188	0.0747062	0.598824	or
Atrial fibrillation || id:ebi-a-GCST006414	Transmembrane protein 119 || id:prot-a-2996	Simple mode	110	0.0693115	0.158132	0.662025	or
Atrial fibrillation || id:ebi-a-GCST006414	Transmembrane protein 119 || id:prot-a-2996	Weighted median	110	-0.0391866	0.060407	0.516526	or
Atrial fibrillation || id:ebi-a-GCST006414	Transmembrane protein 119 || id:prot-a-2996	Weighted mode	110	0.120746	0.0725302	0.0988309	or
Atrial fibrillation || id:ebi-a-GCST006414	Transmembrane protein 132A || id:prot-a-2997	Inverse variance weighted	110	0.0441918	0.0388123	0.254869	or
Atrial fibrillation || id:ebi-a-GCST006414	Transmembrane protein 132A || id:prot-a-2997	MR Egger	110	0.0303288	0.0773614	0.695801	or
Atrial fibrillation || id:ebi-a-GCST006414	Transmembrane protein 132A || id:prot-a-2997	Simple mode	110	-0.0983648	0.139132	0.481082	or
Atrial fibrillation || id:ebi-a-GCST006414	Transmembrane protein 132A || id:prot-a-2997	Weighted median	110	-0.0227091	0.059656	0.70345	or
Atrial fibrillation || id:ebi-a-GCST006414	Transmembrane protein 132A || id:prot-a-2997	Weighted mode	110	-0.0827742	0.0739185	0.265259	or
Atrial fibrillation || id:ebi-a-GCST006414	Transmembrane protein 132B || id:prot-a-2998	Inverse variance weighted	110	0.00250443	0.0397249	0.949731	or
Atrial fibrillation || id:ebi-a-GCST006414	Transmembrane protein 132B || id:prot-a-2998	MR Egger	110	-0.0289108	0.079107	0.715479	or
Atrial fibrillation || id:ebi-a-GCST006414	Transmembrane protein 132B || id:prot-a-2998	Simple mode	110	-0.0519419	0.129096	0.688214	or
Atrial fibrillation || id:ebi-a-GCST006414	Transmembrane protein 132B || id:prot-a-2998	Weighted median	110	-0.0378989	0.0631815	0.548611	or
Atrial fibrillation || id:ebi-a-GCST006414	Transmembrane protein 132B || id:prot-a-2998	Weighted mode	110	-0.0434924	0.0703215	0.53755	or
Atrial fibrillation || id:ebi-a-GCST006414	Transmembrane protein 132C || id:prot-a-2999	Inverse variance weighted	110	0.0390849	0.0369322	0.289924	or
Atrial fibrillation || id:ebi-a-GCST006414	Transmembrane protein 132C || id:prot-a-2999	MR Egger	110	-0.0313539	0.0732875	0.669634	or
Atrial fibrillation || id:ebi-a-GCST006414	Transmembrane protein 132C || id:prot-a-2999	Simple mode	110	0.192731	0.16039	0.232109	or
Atrial fibrillation || id:ebi-a-GCST006414	Transmembrane protein 132C || id:prot-a-2999	Weighted median	110	-0.0691551	0.06402	0.280048	or
Atrial fibrillation || id:ebi-a-GCST006414	Transmembrane protein 132C || id:prot-a-2999	Weighted mode	110	-0.0835749	0.0733529	0.257054	or
Atrial fibrillation || id:ebi-a-GCST006414	Transmembrane protein 132D || id:prot-a-3001	Inverse variance weighted	110	-0.0105935	0.0378821	0.77975	or
Atrial fibrillation || id:ebi-a-GCST006414	Transmembrane protein 132D || id:prot-a-3001	MR Egger	110	0.015114	0.0754725	0.841655	or
Atrial fibrillation || id:ebi-a-GCST006414	Transmembrane protein 132D || id:prot-a-3001	Simple mode	110	0.0245673	0.120507	0.838838	or
Atrial fibrillation || id:ebi-a-GCST006414	Transmembrane protein 132D || id:prot-a-3001	Weighted median	110	0.0203247	0.0642151	0.751615	or
Atrial fibrillation || id:ebi-a-GCST006414	Transmembrane protein 132D || id:prot-a-3001	Weighted mode	110	-0.0206696	0.0671914	0.758956	or
Atrial fibrillation || id:ebi-a-GCST006414	Transmembrane protein 190 || id:prot-a-3004	Inverse variance weighted	110	0.0268807	0.0381629	0.481204	or
Atrial fibrillation || id:ebi-a-GCST006414	Transmembrane protein 190 || id:prot-a-3004	MR Egger	110	0.085482	0.0757963	0.261909	or
Atrial fibrillation || id:ebi-a-GCST006414	Transmembrane protein 190 || id:prot-a-3004	Simple mode	110	-0.00240755	0.129289	0.985177	or
Atrial fibrillation || id:ebi-a-GCST006414	Transmembrane protein 190 || id:prot-a-3004	Weighted median	110	0.012482	0.0670937	0.852415	or
Atrial fibrillation || id:ebi-a-GCST006414	Transmembrane protein 190 || id:prot-a-3004	Weighted mode	110	0.0336137	0.0754684	0.656914	or
Atrial fibrillation || id:ebi-a-GCST006414	Transmembrane protein 2 || id:prot-a-3009	Inverse variance weighted	110	-0.0074173	0.0369312	0.840823	or
Atrial fibrillation || id:ebi-a-GCST006414	Transmembrane protein 2 || id:prot-a-3009	MR Egger	110	-0.0558878	0.073287	0.447371	or
Atrial fibrillation || id:ebi-a-GCST006414	Transmembrane protein 2 || id:prot-a-3009	Simple mode	110	-0.04696	0.125988	0.71007	or
Atrial fibrillation || id:ebi-a-GCST006414	Transmembrane protein 2 || id:prot-a-3009	Weighted median	110	0.0194978	0.0692362	0.77824	or
Atrial fibrillation || id:ebi-a-GCST006414	Transmembrane protein 2 || id:prot-a-3009	Weighted mode	110	-0.0268738	0.0652985	0.681475	or
Atrial fibrillation || id:ebi-a-GCST006414	Transmembrane protein 230 || id:prot-a-3005	Inverse variance weighted	110	-0.0266899	0.0389406	0.493091	or
Atrial fibrillation || id:ebi-a-GCST006414	Transmembrane protein 230 || id:prot-a-3005	MR Egger	110	-0.0904727	0.0773014	0.244421	or
Atrial fibrillation || id:ebi-a-GCST006414	Transmembrane protein 230 || id:prot-a-3005	Simple mode	110	-0.00737232	0.124389	0.952847	or
Atrial fibrillation || id:ebi-a-GCST006414	Transmembrane protein 230 || id:prot-a-3005	Weighted median	110	-0.0785359	0.0651436	0.227979	or
Atrial fibrillation || id:ebi-a-GCST006414	Transmembrane protein 230 || id:prot-a-3005	Weighted mode	110	-0.0538863	0.0672199	0.424504	or
Atrial fibrillation || id:ebi-a-GCST006414	Transmembrane protein 234 || id:prot-a-3006	Inverse variance weighted	110	-0.0161035	0.038328	0.674376	or
Atrial fibrillation || id:ebi-a-GCST006414	Transmembrane protein 234 || id:prot-a-3006	MR Egger	110	-0.0729225	0.0761393	0.340328	or
Atrial fibrillation || id:ebi-a-GCST006414	Transmembrane protein 234 || id:prot-a-3006	Simple mode	110	0.0362395	0.128869	0.779081	or
Atrial fibrillation || id:ebi-a-GCST006414	Transmembrane protein 234 || id:prot-a-3006	Weighted median	110	-0.0447741	0.0583346	0.442761	or
Atrial fibrillation || id:ebi-a-GCST006414	Transmembrane protein 234 || id:prot-a-3006	Weighted mode	110	-0.0369589	0.0725197	0.611334	or
Atrial fibrillation || id:ebi-a-GCST006414	Transmembrane protein 237 || id:prot-a-3007	Inverse variance weighted	110	-0.0336105	0.0375838	0.371172	or
Atrial fibrillation || id:ebi-a-GCST006414	Transmembrane protein 237 || id:prot-a-3007	MR Egger	110	-0.0808707	0.0747413	0.281659	or
Atrial fibrillation || id:ebi-a-GCST006414	Transmembrane protein 237 || id:prot-a-3007	Simple mode	110	0.000919708	0.140556	0.994791	or
Atrial fibrillation || id:ebi-a-GCST006414	Transmembrane protein 237 || id:prot-a-3007	Weighted median	110	-0.05715	0.0591894	0.334272	or
Atrial fibrillation || id:ebi-a-GCST006414	Transmembrane protein 237 || id:prot-a-3007	Weighted mode	110	-0.0928184	0.0764588	0.227384	or
Atrial fibrillation || id:ebi-a-GCST006414	Transmembrane protein 40 || id:prot-a-3010	Inverse variance weighted	110	-0.0186594	0.0369312	0.613386	or
Atrial fibrillation || id:ebi-a-GCST006414	Transmembrane protein 40 || id:prot-a-3010	MR Egger	110	0.0827263	0.073285	0.26147	or
Atrial fibrillation || id:ebi-a-GCST006414	Transmembrane protein 40 || id:prot-a-3010	Simple mode	110	-0.174763	0.120055	0.148352	or
Atrial fibrillation || id:ebi-a-GCST006414	Transmembrane protein 40 || id:prot-a-3010	Weighted median	110	0.00531413	0.0555284	0.923758	or
Atrial fibrillation || id:ebi-a-GCST006414	Transmembrane protein 40 || id:prot-a-3010	Weighted mode	110	0.0457671	0.065422	0.485687	or
Atrial fibrillation || id:ebi-a-GCST006414	Transmembrane protein 41B || id:prot-a-3011	Inverse variance weighted	110	-0.0227087	0.0369341	0.538658	or
Atrial fibrillation || id:ebi-a-GCST006414	Transmembrane protein 41B || id:prot-a-3011	MR Egger	110	-0.00814994	0.0732879	0.911661	or
Atrial fibrillation || id:ebi-a-GCST006414	Transmembrane protein 41B || id:prot-a-3011	Simple mode	110	0.0491762	0.126208	0.69756	or
Atrial fibrillation || id:ebi-a-GCST006414	Transmembrane protein 41B || id:prot-a-3011	Weighted median	110	0.0574797	0.0613629	0.348904	or
Atrial fibrillation || id:ebi-a-GCST006414	Transmembrane protein 41B || id:prot-a-3011	Weighted mode	110	0.0491762	0.0677494	0.469484	or
Atrial fibrillation || id:ebi-a-GCST006414	Transmembrane protein 52 || id:prot-a-3012	Inverse variance weighted	110	-0.012219	0.0395009	0.757067	or
Atrial fibrillation || id:ebi-a-GCST006414	Transmembrane protein 52 || id:prot-a-3012	MR Egger	110	0.0152775	0.0786828	0.846411	or
Atrial fibrillation || id:ebi-a-GCST006414	Transmembrane protein 52 || id:prot-a-3012	Simple mode	110	-0.049587	0.132328	0.708591	or
Atrial fibrillation || id:ebi-a-GCST006414	Transmembrane protein 52 || id:prot-a-3012	Weighted median	110	-0.0743283	0.0649187	0.252232	or
Atrial fibrillation || id:ebi-a-GCST006414	Transmembrane protein 52 || id:prot-a-3012	Weighted mode	110	-0.049587	0.0666347	0.458379	or
Atrial fibrillation || id:ebi-a-GCST006414	Transmembrane protein 59-like || id:prot-a-3014	Inverse variance weighted	110	-0.0207044	0.0419355	0.621504	or
Atrial fibrillation || id:ebi-a-GCST006414	Transmembrane protein 59-like || id:prot-a-3014	MR Egger	110	0.0344309	0.0833743	0.680449	or
Atrial fibrillation || id:ebi-a-GCST006414	Transmembrane protein 59-like || id:prot-a-3014	Simple mode	110	-0.124642	0.141618	0.380723	or
Atrial fibrillation || id:ebi-a-GCST006414	Transmembrane protein 59-like || id:prot-a-3014	Weighted median	110	-0.0164088	0.0712508	0.817861	or
Atrial fibrillation || id:ebi-a-GCST006414	Transmembrane protein 59-like || id:prot-a-3014	Weighted mode	110	-0.0295903	0.0678475	0.663605	or
Atrial fibrillation || id:ebi-a-GCST006414	Transmembrane protein 70, mitochondrial || id:prot-a-3015	Inverse variance weighted	110	0.032016	0.0369317	0.385999	or
Atrial fibrillation || id:ebi-a-GCST006414	Transmembrane protein 70, mitochondrial || id:prot-a-3015	MR Egger	110	-0.0259056	0.073288	0.72442	or
Atrial fibrillation || id:ebi-a-GCST006414	Transmembrane protein 70, mitochondrial || id:prot-a-3015	Simple mode	110	0.00413374	0.129855	0.974663	or
Atrial fibrillation || id:ebi-a-GCST006414	Transmembrane protein 70, mitochondrial || id:prot-a-3015	Weighted median	110	0.0023909	0.0681172	0.972	or
Atrial fibrillation || id:ebi-a-GCST006414	Transmembrane protein 70, mitochondrial || id:prot-a-3015	Weighted mode	110	0.00413374	0.0773927	0.957501	or
Atrial fibrillation || id:ebi-a-GCST006414	Transmembrane protein 87B || id:prot-a-3016	Inverse variance weighted	110	-0.0730465	0.0369329	0.0479492	or
Atrial fibrillation || id:ebi-a-GCST006414	Transmembrane protein 87B || id:prot-a-3016	MR Egger	110	0.0112435	0.0732837	0.87835	or
Atrial fibrillation || id:ebi-a-GCST006414	Transmembrane protein 87B || id:prot-a-3016	Simple mode	110	-0.0804956	0.125179	0.521547	or
Atrial fibrillation || id:ebi-a-GCST006414	Transmembrane protein 87B || id:prot-a-3016	Weighted median	110	-0.00747754	0.0567449	0.895163	or
Atrial fibrillation || id:ebi-a-GCST006414	Transmembrane protein 87B || id:prot-a-3016	Weighted mode	110	0.031691	0.0698669	0.651025	or
Atrial fibrillation || id:ebi-a-GCST006414	Transmembrane protein 8B || id:prot-a-3017	Inverse variance weighted	110	0.0499284	0.0379385	0.188162	or
Atrial fibrillation || id:ebi-a-GCST006414	Transmembrane protein 8B || id:prot-a-3017	MR Egger	110	0.125454	0.0751653	0.0980069	or
Atrial fibrillation || id:ebi-a-GCST006414	Transmembrane protein 8B || id:prot-a-3017	Simple mode	110	0.015363	0.138528	0.911898	or
Atrial fibrillation || id:ebi-a-GCST006414	Transmembrane protein 8B || id:prot-a-3017	Weighted median	110	0.0824636	0.0679517	0.224915	or
Atrial fibrillation || id:ebi-a-GCST006414	Transmembrane protein 8B || id:prot-a-3017	Weighted mode	110	0.107435	0.0751845	0.155878	or
Atrial fibrillation || id:ebi-a-GCST006414	Transmembrane protein 9 || id:prot-a-3018	Inverse variance weighted	110	0.0347482	0.0369299	0.346745	or
Atrial fibrillation || id:ebi-a-GCST006414	Transmembrane protein 9 || id:prot-a-3018	MR Egger	110	0.117733	0.0732787	0.111053	or
Atrial fibrillation || id:ebi-a-GCST006414	Transmembrane protein 9 || id:prot-a-3018	Simple mode	110	0.0229942	0.135771	0.865827	or
Atrial fibrillation || id:ebi-a-GCST006414	Transmembrane protein 9 || id:prot-a-3018	Weighted median	110	0.0467724	0.0738981	0.526778	or
Atrial fibrillation || id:ebi-a-GCST006414	Transmembrane protein 9 || id:prot-a-3018	Weighted mode	110	0.0457508	0.0733722	0.534229	or
Atrial fibrillation || id:ebi-a-GCST006414	Transmembrane protein C16orf54 || id:prot-a-285	Inverse variance weighted	110	0.0334545	0.0369339	0.365045	or
Atrial fibrillation || id:ebi-a-GCST006414	Transmembrane protein C16orf54 || id:prot-a-285	MR Egger	110	0.0910715	0.0732899	0.2167	or
Atrial fibrillation || id:ebi-a-GCST006414	Transmembrane protein C16orf54 || id:prot-a-285	Simple mode	110	0.0490362	0.121305	0.686829	or
Atrial fibrillation || id:ebi-a-GCST006414	Transmembrane protein C16orf54 || id:prot-a-285	Weighted median	110	0.0456229	0.058519	0.435611	or
Atrial fibrillation || id:ebi-a-GCST006414	Transmembrane protein C16orf54 || id:prot-a-285	Weighted mode	110	0.069038	0.0693558	0.321738	or
Atrial fibrillation || id:ebi-a-GCST006414	Transmembrane protein PVRIG || id:prot-a-2456	Inverse variance weighted	110	0.0290477	0.0369364	0.431619	or
Atrial fibrillation || id:ebi-a-GCST006414	Transmembrane protein PVRIG || id:prot-a-2456	MR Egger	110	0.0585775	0.0732914	0.425905	or
Atrial fibrillation || id:ebi-a-GCST006414	Transmembrane protein PVRIG || id:prot-a-2456	Simple mode	110	-0.0432187	0.130095	0.740369	or
Atrial fibrillation || id:ebi-a-GCST006414	Transmembrane protein PVRIG || id:prot-a-2456	Weighted median	110	0.0502376	0.0668529	0.452374	or
Atrial fibrillation || id:ebi-a-GCST006414	Transmembrane protein PVRIG || id:prot-a-2456	Weighted mode	110	0.0375931	0.0713989	0.599596	or
Atrial fibrillation || id:ebi-a-GCST006414	Transport type for commuting to job workplace: Car/motor vehicle || id:ukb-b-11025	Inverse variance weighted	111	0.0129961	0.0118611	0.273213	or
Atrial fibrillation || id:ebi-a-GCST006414	Transport type for commuting to job workplace: Car/motor vehicle || id:ukb-b-11025	Inverse variance weighted	104	0.0126792	0.011106	0.253597	steiger
Atrial fibrillation || id:ebi-a-GCST006414	Transport type for commuting to job workplace: Car/motor vehicle || id:ukb-b-11025	MR Egger	111	-0.000945666	0.0237446	0.968304	or
Atrial fibrillation || id:ebi-a-GCST006414	Transport type for commuting to job workplace: Car/motor vehicle || id:ukb-b-11025	Simple mode	111	0.0144902	0.03918	0.712216	or
Atrial fibrillation || id:ebi-a-GCST006414	Transport type for commuting to job workplace: Car/motor vehicle || id:ukb-b-11025	Weighted median	111	0.00865161	0.0177734	0.626418	or
Atrial fibrillation || id:ebi-a-GCST006414	Transport type for commuting to job workplace: Car/motor vehicle || id:ukb-b-11025	Weighted mode	111	-0.00836998	0.022054	0.705031	or
Atrial fibrillation || id:ebi-a-GCST006414	Transport type for commuting to job workplace: Cycle || id:ukb-b-15787	Inverse variance weighted	111	-0.0241855	0.0158561	0.127181	or
Atrial fibrillation || id:ebi-a-GCST006414	Transport type for commuting to job workplace: Cycle || id:ukb-b-15787	Inverse variance weighted	96	-0.025427	0.016263	0.117938	steiger
Atrial fibrillation || id:ebi-a-GCST006414	Transport type for commuting to job workplace: Cycle || id:ukb-b-15787	MR Egger	111	-0.0235443	0.0318102	0.4608	or
Atrial fibrillation || id:ebi-a-GCST006414	Transport type for commuting to job workplace: Cycle || id:ukb-b-15787	Simple mode	111	-0.00620223	0.0532448	0.90748	or
Atrial fibrillation || id:ebi-a-GCST006414	Transport type for commuting to job workplace: Cycle || id:ukb-b-15787	Weighted median	111	0.00870318	0.0265718	0.743264	or
Atrial fibrillation || id:ebi-a-GCST006414	Transport type for commuting to job workplace: Cycle || id:ukb-b-15787	Weighted mode	111	0.000132023	0.0285405	0.996318	or
Atrial fibrillation || id:ebi-a-GCST006414	Transport type for commuting to job workplace: None of the above || id:ukb-b-394	Inverse variance weighted	37	-0.143367	0.125046	0.251585	or
Atrial fibrillation || id:ebi-a-GCST006414	Transport type for commuting to job workplace: None of the above || id:ukb-b-394	Inverse variance weighted	14	-0.103693	0.150783	0.491645	steiger
Atrial fibrillation || id:ebi-a-GCST006414	Transport type for commuting to job workplace: None of the above || id:ukb-b-394	MR Egger	37	0.0507831	0.324518	0.876548	or
Atrial fibrillation || id:ebi-a-GCST006414	Transport type for commuting to job workplace: None of the above || id:ukb-b-394	Simple mode	37	-0.25615	0.310272	0.414487	or
Atrial fibrillation || id:ebi-a-GCST006414	Transport type for commuting to job workplace: None of the above || id:ukb-b-394	Weighted median	37	-0.195678	0.169923	0.2495	or
Atrial fibrillation || id:ebi-a-GCST006414	Transport type for commuting to job workplace: None of the above || id:ukb-b-394	Weighted mode	37	-0.173434	0.215086	0.425337	or
Atrial fibrillation || id:ebi-a-GCST006414	Transport type for commuting to job workplace: Public transport || id:ukb-b-17155	Inverse variance weighted	111	-0.011076	0.0122599	0.366298	or
Atrial fibrillation || id:ebi-a-GCST006414	Transport type for commuting to job workplace: Public transport || id:ukb-b-17155	Inverse variance weighted	103	-0.00855927	0.0113608	0.451207	steiger
Atrial fibrillation || id:ebi-a-GCST006414	Transport type for commuting to job workplace: Public transport || id:ukb-b-17155	MR Egger	111	-0.00331395	0.0245796	0.892998	or
Atrial fibrillation || id:ebi-a-GCST006414	Transport type for commuting to job workplace: Public transport || id:ukb-b-17155	Simple mode	111	0.0279477	0.0460844	0.545468	or
Atrial fibrillation || id:ebi-a-GCST006414	Transport type for commuting to job workplace: Public transport || id:ukb-b-17155	Weighted median	111	-0.0112904	0.0182462	0.53606	or
Atrial fibrillation || id:ebi-a-GCST006414	Transport type for commuting to job workplace: Public transport || id:ukb-b-17155	Weighted mode	111	0.021227	0.0244164	0.386534	or
Atrial fibrillation || id:ebi-a-GCST006414	Transport type for commuting to job workplace: Walk || id:ukb-b-15005	Inverse variance weighted	111	-0.0100065	0.013024	0.4423	or
Atrial fibrillation || id:ebi-a-GCST006414	Transport type for commuting to job workplace: Walk || id:ukb-b-15005	Inverse variance weighted	101	-0.00757285	0.0118238	0.521863	steiger
Atrial fibrillation || id:ebi-a-GCST006414	Transport type for commuting to job workplace: Walk || id:ukb-b-15005	MR Egger	111	-0.0210262	0.026099	0.422209	or
Atrial fibrillation || id:ebi-a-GCST006414	Transport type for commuting to job workplace: Walk || id:ukb-b-15005	Simple mode	111	0.0503049	0.0415861	0.229004	or
Atrial fibrillation || id:ebi-a-GCST006414	Transport type for commuting to job workplace: Walk || id:ukb-b-15005	Weighted median	111	0.00306976	0.0211552	0.884627	or
Atrial fibrillation || id:ebi-a-GCST006414	Transport type for commuting to job workplace: Walk || id:ukb-b-15005	Weighted mode	111	-0.00179608	0.0212893	0.932919	or
Atrial fibrillation || id:ebi-a-GCST006414	Treatment speciality of consultant (recoded): Accident & emergency (A&E) || id:ukb-b-997	Inverse variance weighted	110	0.0438643	0.0185956	0.0183318	or
Atrial fibrillation || id:ebi-a-GCST006414	Treatment speciality of consultant (recoded): Accident & emergency (A&E) || id:ukb-b-997	Inverse variance weighted	101	0.0349339	0.017099	0.0410492	steiger
Atrial fibrillation || id:ebi-a-GCST006414	Treatment speciality of consultant (recoded): Accident & emergency (A&E) || id:ukb-b-997	MR Egger	110	-0.0236447	0.0365497	0.519058	or
Atrial fibrillation || id:ebi-a-GCST006414	Treatment speciality of consultant (recoded): Accident & emergency (A&E) || id:ukb-b-997	Simple mode	110	-0.0218113	0.061783	0.724748	or
Atrial fibrillation || id:ebi-a-GCST006414	Treatment speciality of consultant (recoded): Accident & emergency (A&E) || id:ukb-b-997	Weighted median	110	0.0212356	0.0310875	0.494548	or
Atrial fibrillation || id:ebi-a-GCST006414	Treatment speciality of consultant (recoded): Accident & emergency (A&E) || id:ukb-b-997	Weighted mode	110	0.0109866	0.0343283	0.749547	or
Atrial fibrillation || id:ebi-a-GCST006414	Treatment speciality of consultant (recoded): Adult mental illness || id:ukb-b-3663	Inverse variance weighted	85	0.134793	0.053336	0.0114962	or
Atrial fibrillation || id:ebi-a-GCST006414	Treatment speciality of consultant (recoded): Adult mental illness || id:ukb-b-3663	Inverse variance weighted	58	0.0466069	0.0543172	0.390865	steiger
Atrial fibrillation || id:ebi-a-GCST006414	Treatment speciality of consultant (recoded): Adult mental illness || id:ukb-b-3663	MR Egger	85	0.0487691	0.134827	0.718483	or
Atrial fibrillation || id:ebi-a-GCST006414	Treatment speciality of consultant (recoded): Adult mental illness || id:ukb-b-3663	Simple mode	85	-0.127066	0.196112	0.5188	or
Atrial fibrillation || id:ebi-a-GCST006414	Treatment speciality of consultant (recoded): Adult mental illness || id:ukb-b-3663	Weighted median	85	0.0958278	0.0814488	0.239379	or
Atrial fibrillation || id:ebi-a-GCST006414	Treatment speciality of consultant (recoded): Adult mental illness || id:ukb-b-3663	Weighted mode	85	0.259704	0.134132	0.0562091	or
Atrial fibrillation || id:ebi-a-GCST006414	Treatment speciality of consultant (recoded): Anaesthetics || id:ukb-b-15083	Inverse variance weighted	84	0.050544	0.0504982	0.316872	or
Atrial fibrillation || id:ebi-a-GCST006414	Treatment speciality of consultant (recoded): Anaesthetics || id:ukb-b-15083	Inverse variance weighted	61	0.00631416	0.0543765	0.907558	steiger
Atrial fibrillation || id:ebi-a-GCST006414	Treatment speciality of consultant (recoded): Anaesthetics || id:ukb-b-15083	MR Egger	84	-0.147269	0.126892	0.249176	or
Atrial fibrillation || id:ebi-a-GCST006414	Treatment speciality of consultant (recoded): Anaesthetics || id:ukb-b-15083	Simple mode	84	0.0978965	0.15265	0.523086	or
Atrial fibrillation || id:ebi-a-GCST006414	Treatment speciality of consultant (recoded): Anaesthetics || id:ukb-b-15083	Weighted median	84	0.0180995	0.0778734	0.81621	or
Atrial fibrillation || id:ebi-a-GCST006414	Treatment speciality of consultant (recoded): Anaesthetics || id:ukb-b-15083	Weighted mode	84	0.0324588	0.110229	0.769136	or
Atrial fibrillation || id:ebi-a-GCST006414	Treatment speciality of consultant (recoded): Breast surgery || id:ukb-b-4947	Inverse variance weighted	84	0.0684617	0.0514208	0.183058	or
Atrial fibrillation || id:ebi-a-GCST006414	Treatment speciality of consultant (recoded): Breast surgery || id:ukb-b-4947	Inverse variance weighted	58	0.09989	0.0564023	0.0765561	steiger
Atrial fibrillation || id:ebi-a-GCST006414	Treatment speciality of consultant (recoded): Breast surgery || id:ukb-b-4947	MR Egger	84	0.200962	0.12921	0.123724	or
Atrial fibrillation || id:ebi-a-GCST006414	Treatment speciality of consultant (recoded): Breast surgery || id:ukb-b-4947	Simple mode	84	0.138196	0.170557	0.420106	or
Atrial fibrillation || id:ebi-a-GCST006414	Treatment speciality of consultant (recoded): Breast surgery || id:ukb-b-4947	Weighted median	84	0.133674	0.0801888	0.0955172	or
Atrial fibrillation || id:ebi-a-GCST006414	Treatment speciality of consultant (recoded): Breast surgery || id:ukb-b-4947	Weighted mode	84	0.138196	0.117792	0.244065	or
Atrial fibrillation || id:ebi-a-GCST006414	Treatment speciality of consultant (recoded): Cardiac surgery || id:ukb-b-6351	Inverse variance weighted	55	0.0961041	0.103006	0.350824	or
Atrial fibrillation || id:ebi-a-GCST006414	Treatment speciality of consultant (recoded): Cardiac surgery || id:ukb-b-6351	Inverse variance weighted	29	0.0178835	0.105112	0.864902	steiger
Atrial fibrillation || id:ebi-a-GCST006414	Treatment speciality of consultant (recoded): Cardiac surgery || id:ukb-b-6351	MR Egger	55	0.0764664	0.274815	0.781906	or
Atrial fibrillation || id:ebi-a-GCST006414	Treatment speciality of consultant (recoded): Cardiac surgery || id:ukb-b-6351	Simple mode	55	-0.0912218	0.297929	0.760641	or
Atrial fibrillation || id:ebi-a-GCST006414	Treatment speciality of consultant (recoded): Cardiac surgery || id:ukb-b-6351	Weighted median	55	0.00351878	0.139912	0.979935	or
Atrial fibrillation || id:ebi-a-GCST006414	Treatment speciality of consultant (recoded): Cardiac surgery || id:ukb-b-6351	Weighted mode	55	-0.148632	0.232054	0.524552	or
Atrial fibrillation || id:ebi-a-GCST006414	Treatment speciality of consultant (recoded): Cardiology || id:ukb-b-20300	Inverse variance weighted	111	0.203491	0.0168137	1.02235e-33	or
Atrial fibrillation || id:ebi-a-GCST006414	Treatment speciality of consultant (recoded): Cardiology || id:ukb-b-20300	Inverse variance weighted	98	0.18233	0.015165	2.68702e-33	steiger
Atrial fibrillation || id:ebi-a-GCST006414	Treatment speciality of consultant (recoded): Cardiology || id:ukb-b-20300	MR Egger	111	0.166415	0.0334537	2.45647e-06	or
Atrial fibrillation || id:ebi-a-GCST006414	Treatment speciality of consultant (recoded): Cardiology || id:ukb-b-20300	Simple mode	111	0.214405	0.0564947	0.000241847	or
Atrial fibrillation || id:ebi-a-GCST006414	Treatment speciality of consultant (recoded): Cardiology || id:ukb-b-20300	Weighted median	111	0.22804	0.022145	7.22609e-25	or
Atrial fibrillation || id:ebi-a-GCST006414	Treatment speciality of consultant (recoded): Cardiology || id:ukb-b-20300	Weighted mode	111	0.214405	0.0260671	4.30469e-13	or
Atrial fibrillation || id:ebi-a-GCST006414	Treatment speciality of consultant (recoded): Cardiothoracic surgery || id:ukb-b-6951	Inverse variance weighted	99	0.0481598	0.0349063	0.167683	or
Atrial fibrillation || id:ebi-a-GCST006414	Treatment speciality of consultant (recoded): Cardiothoracic surgery || id:ukb-b-6951	Inverse variance weighted	75	0.023867	0.0369272	0.518069	steiger
Atrial fibrillation || id:ebi-a-GCST006414	Treatment speciality of consultant (recoded): Cardiothoracic surgery || id:ukb-b-6951	MR Egger	99	-0.092499	0.0698518	0.188543	or
Atrial fibrillation || id:ebi-a-GCST006414	Treatment speciality of consultant (recoded): Cardiothoracic surgery || id:ukb-b-6951	Simple mode	99	0.056543	0.115674	0.626066	or
Atrial fibrillation || id:ebi-a-GCST006414	Treatment speciality of consultant (recoded): Cardiothoracic surgery || id:ukb-b-6951	Weighted median	99	-0.0277641	0.0541124	0.607894	or
Atrial fibrillation || id:ebi-a-GCST006414	Treatment speciality of consultant (recoded): Cardiothoracic surgery || id:ukb-b-6951	Weighted mode	99	-0.0345021	0.0610035	0.572975	or
Atrial fibrillation || id:ebi-a-GCST006414	Treatment speciality of consultant (recoded): Clinical haematology || id:ukb-b-12396	Inverse variance weighted	93	0.0534473	0.038292	0.16278	or
Atrial fibrillation || id:ebi-a-GCST006414	Treatment speciality of consultant (recoded): Clinical haematology || id:ukb-b-12396	Inverse variance weighted	69	0.0535934	0.0407228	0.188156	steiger
Atrial fibrillation || id:ebi-a-GCST006414	Treatment speciality of consultant (recoded): Clinical haematology || id:ukb-b-12396	MR Egger	93	0.111642	0.0758784	0.144653	or
Atrial fibrillation || id:ebi-a-GCST006414	Treatment speciality of consultant (recoded): Clinical haematology || id:ukb-b-12396	Simple mode	93	0.0266747	0.133921	0.84256	or
Atrial fibrillation || id:ebi-a-GCST006414	Treatment speciality of consultant (recoded): Clinical haematology || id:ukb-b-12396	Weighted median	93	0.129631	0.0668051	0.0523271	or
Atrial fibrillation || id:ebi-a-GCST006414	Treatment speciality of consultant (recoded): Clinical haematology || id:ukb-b-12396	Weighted mode	93	0.117319	0.0718431	0.10589	or
Atrial fibrillation || id:ebi-a-GCST006414	Treatment speciality of consultant (recoded): Clinical oncology || id:ukb-b-11765	Inverse variance weighted	101	-0.0346319	0.0310205	0.264242	or
Atrial fibrillation || id:ebi-a-GCST006414	Treatment speciality of consultant (recoded): Clinical oncology || id:ukb-b-11765	Inverse variance weighted	78	-0.000878878	0.0326071	0.978497	steiger
Atrial fibrillation || id:ebi-a-GCST006414	Treatment speciality of consultant (recoded): Clinical oncology || id:ukb-b-11765	MR Egger	101	0.0836648	0.0615277	0.176985	or
Atrial fibrillation || id:ebi-a-GCST006414	Treatment speciality of consultant (recoded): Clinical oncology || id:ukb-b-11765	Simple mode	101	0.060493	0.104162	0.562711	or
Atrial fibrillation || id:ebi-a-GCST006414	Treatment speciality of consultant (recoded): Clinical oncology || id:ukb-b-11765	Weighted median	101	-0.0469522	0.0523251	0.36955	or
Atrial fibrillation || id:ebi-a-GCST006414	Treatment speciality of consultant (recoded): Clinical oncology || id:ukb-b-11765	Weighted mode	101	-0.00266106	0.0621344	0.965925	or
Atrial fibrillation || id:ebi-a-GCST006414	Treatment speciality of consultant (recoded): Colorectal surgery || id:ukb-b-3969	Inverse variance weighted	102	0.022749	0.0316823	0.472735	or
Atrial fibrillation || id:ebi-a-GCST006414	Treatment speciality of consultant (recoded): Colorectal surgery || id:ukb-b-3969	Inverse variance weighted	79	0.011471	0.032548	0.724513	steiger
Atrial fibrillation || id:ebi-a-GCST006414	Treatment speciality of consultant (recoded): Colorectal surgery || id:ukb-b-3969	MR Egger	102	0.0982329	0.0626391	0.119985	or
Atrial fibrillation || id:ebi-a-GCST006414	Treatment speciality of consultant (recoded): Colorectal surgery || id:ukb-b-3969	Simple mode	102	0.0782998	0.105865	0.461247	or
Atrial fibrillation || id:ebi-a-GCST006414	Treatment speciality of consultant (recoded): Colorectal surgery || id:ukb-b-3969	Weighted median	102	0.0865907	0.0517277	0.0941363	or
Atrial fibrillation || id:ebi-a-GCST006414	Treatment speciality of consultant (recoded): Colorectal surgery || id:ukb-b-3969	Weighted mode	102	0.0838733	0.0534194	0.119521	or
Atrial fibrillation || id:ebi-a-GCST006414	Treatment speciality of consultant (recoded): Dermatology || id:ukb-b-15918	Inverse variance weighted	108	0.0208109	0.0228396	0.362202	or
Atrial fibrillation || id:ebi-a-GCST006414	Treatment speciality of consultant (recoded): Dermatology || id:ukb-b-15918	Inverse variance weighted	99	0.0162717	0.0231914	0.482914	steiger
Atrial fibrillation || id:ebi-a-GCST006414	Treatment speciality of consultant (recoded): Dermatology || id:ukb-b-15918	MR Egger	108	0.0246864	0.0456896	0.590119	or
Atrial fibrillation || id:ebi-a-GCST006414	Treatment speciality of consultant (recoded): Dermatology || id:ukb-b-15918	Simple mode	108	0.0857624	0.090382	0.344816	or
Atrial fibrillation || id:ebi-a-GCST006414	Treatment speciality of consultant (recoded): Dermatology || id:ukb-b-15918	Weighted median	108	0.00936508	0.0415872	0.82183	or
Atrial fibrillation || id:ebi-a-GCST006414	Treatment speciality of consultant (recoded): Dermatology || id:ukb-b-15918	Weighted mode	108	-0.000570156	0.047552	0.990456	or
Atrial fibrillation || id:ebi-a-GCST006414	Treatment speciality of consultant (recoded): Ear, nose and throat (ENT) || id:ukb-b-13814	Inverse variance weighted	111	-0.0126765	0.0155504	0.414964	or
Atrial fibrillation || id:ebi-a-GCST006414	Treatment speciality of consultant (recoded): Ear, nose and throat (ENT) || id:ukb-b-13814	Inverse variance weighted	105	-0.0172866	0.0145348	0.23431	steiger
Atrial fibrillation || id:ebi-a-GCST006414	Treatment speciality of consultant (recoded): Ear, nose and throat (ENT) || id:ukb-b-13814	MR Egger	111	-0.0571576	0.0307834	0.0660444	or
Atrial fibrillation || id:ebi-a-GCST006414	Treatment speciality of consultant (recoded): Ear, nose and throat (ENT) || id:ukb-b-13814	Simple mode	111	0.0339754	0.056016	0.545412	or
Atrial fibrillation || id:ebi-a-GCST006414	Treatment speciality of consultant (recoded): Ear, nose and throat (ENT) || id:ukb-b-13814	Weighted median	111	-0.0242465	0.0279889	0.38633	or
Atrial fibrillation || id:ebi-a-GCST006414	Treatment speciality of consultant (recoded): Ear, nose and throat (ENT) || id:ukb-b-13814	Weighted mode	111	-0.0196839	0.0307456	0.523363	or
Atrial fibrillation || id:ebi-a-GCST006414	Treatment speciality of consultant (recoded): Endocrinology || id:ukb-b-3444	Inverse variance weighted	63	0.0461923	0.0853774	0.588482	or
Atrial fibrillation || id:ebi-a-GCST006414	Treatment speciality of consultant (recoded): Endocrinology || id:ukb-b-3444	Inverse variance weighted	35	-0.0907433	0.0897833	0.312163	steiger
Atrial fibrillation || id:ebi-a-GCST006414	Treatment speciality of consultant (recoded): Endocrinology || id:ukb-b-3444	MR Egger	63	-0.422853	0.22274	0.0623749	or
Atrial fibrillation || id:ebi-a-GCST006414	Treatment speciality of consultant (recoded): Endocrinology || id:ukb-b-3444	Simple mode	63	0.229809	0.244084	0.350095	or
Atrial fibrillation || id:ebi-a-GCST006414	Treatment speciality of consultant (recoded): Endocrinology || id:ukb-b-3444	Weighted median	63	-0.030316	0.122178	0.804034	or
Atrial fibrillation || id:ebi-a-GCST006414	Treatment speciality of consultant (recoded): Endocrinology || id:ukb-b-3444	Weighted mode	63	-0.0932334	0.160258	0.562831	or
Atrial fibrillation || id:ebi-a-GCST006414	Treatment speciality of consultant (recoded): Gastroenterology || id:ukb-b-18888	Inverse variance weighted	111	0.0240983	0.0111	0.0299298	or
Atrial fibrillation || id:ebi-a-GCST006414	Treatment speciality of consultant (recoded): Gastroenterology || id:ukb-b-18888	Inverse variance weighted	110	0.022344	0.010842	0.0393146	steiger
Atrial fibrillation || id:ebi-a-GCST006414	Treatment speciality of consultant (recoded): Gastroenterology || id:ukb-b-18888	MR Egger	111	0.0088029	0.0221868	0.692318	or
Atrial fibrillation || id:ebi-a-GCST006414	Treatment speciality of consultant (recoded): Gastroenterology || id:ukb-b-18888	Simple mode	111	0.0210885	0.0360291	0.559532	or
Atrial fibrillation || id:ebi-a-GCST006414	Treatment speciality of consultant (recoded): Gastroenterology || id:ukb-b-18888	Weighted median	111	0.00550738	0.0156714	0.725267	or
Atrial fibrillation || id:ebi-a-GCST006414	Treatment speciality of consultant (recoded): Gastroenterology || id:ukb-b-18888	Weighted mode	111	0.00401415	0.0193493	0.836036	or
Atrial fibrillation || id:ebi-a-GCST006414	Treatment speciality of consultant (recoded): General medicine || id:ukb-b-12646	Inverse variance weighted	111	0.0764752	0.00960096	1.64733e-15	or
Atrial fibrillation || id:ebi-a-GCST006414	Treatment speciality of consultant (recoded): General medicine || id:ukb-b-12646	Inverse variance weighted	109	0.0736027	0.00910906	6.46791e-16	steiger
Atrial fibrillation || id:ebi-a-GCST006414	Treatment speciality of consultant (recoded): General medicine || id:ukb-b-12646	MR Egger	111	0.0351619	0.0186946	0.06266	or
Atrial fibrillation || id:ebi-a-GCST006414	Treatment speciality of consultant (recoded): General medicine || id:ukb-b-12646	Simple mode	111	0.0660689	0.0282693	0.0212425	or
Atrial fibrillation || id:ebi-a-GCST006414	Treatment speciality of consultant (recoded): General medicine || id:ukb-b-12646	Weighted median	111	0.0595919	0.0143461	3.26912e-05	or
Atrial fibrillation || id:ebi-a-GCST006414	Treatment speciality of consultant (recoded): General medicine || id:ukb-b-12646	Weighted mode	111	0.0601293	0.0152194	0.000137873	or
Atrial fibrillation || id:ebi-a-GCST006414	Treatment speciality of consultant (recoded): General surgery || id:ukb-b-7135	Inverse variance weighted	111	0.0172905	0.00876248	0.0484679	or
Atrial fibrillation || id:ebi-a-GCST006414	Treatment speciality of consultant (recoded): General surgery || id:ukb-b-7135	Inverse variance weighted	110	0.0156009	0.00837306	0.0624299	steiger
Atrial fibrillation || id:ebi-a-GCST006414	Treatment speciality of consultant (recoded): General surgery || id:ukb-b-7135	MR Egger	111	0.0199537	0.0175642	0.258429	or
Atrial fibrillation || id:ebi-a-GCST006414	Treatment speciality of consultant (recoded): General surgery || id:ukb-b-7135	Simple mode	111	0.0185549	0.0283915	0.514774	or
Atrial fibrillation || id:ebi-a-GCST006414	Treatment speciality of consultant (recoded): General surgery || id:ukb-b-7135	Weighted median	111	0.0215789	0.0135385	0.110962	or
Atrial fibrillation || id:ebi-a-GCST006414	Treatment speciality of consultant (recoded): General surgery || id:ukb-b-7135	Weighted mode	111	0.0265086	0.0137377	0.0562285	or
Atrial fibrillation || id:ebi-a-GCST006414	Treatment speciality of consultant (recoded): Geriatric medicine || id:ukb-b-6144	Inverse variance weighted	105	0.148447	0.0283157	1.58375e-07	or
Atrial fibrillation || id:ebi-a-GCST006414	Treatment speciality of consultant (recoded): Geriatric medicine || id:ukb-b-6144	Inverse variance weighted	83	0.120574	0.0296761	4.84462e-05	steiger
Atrial fibrillation || id:ebi-a-GCST006414	Treatment speciality of consultant (recoded): Geriatric medicine || id:ukb-b-6144	MR Egger	105	0.0842569	0.0564278	0.138447	or
Atrial fibrillation || id:ebi-a-GCST006414	Treatment speciality of consultant (recoded): Geriatric medicine || id:ukb-b-6144	Simple mode	105	0.0273009	0.0972015	0.779368	or
Atrial fibrillation || id:ebi-a-GCST006414	Treatment speciality of consultant (recoded): Geriatric medicine || id:ukb-b-6144	Weighted median	105	0.111267	0.0454991	0.0144664	or
Atrial fibrillation || id:ebi-a-GCST006414	Treatment speciality of consultant (recoded): Geriatric medicine || id:ukb-b-6144	Weighted mode	105	0.0701781	0.0544756	0.200518	or
Atrial fibrillation || id:ebi-a-GCST006414	Treatment speciality of consultant (recoded): Gynaecology || id:ukb-b-3759	Inverse variance weighted	111	-0.00255351	0.0090388	0.777556	or
Atrial fibrillation || id:ebi-a-GCST006414	Treatment speciality of consultant (recoded): Gynaecology || id:ukb-b-3759	Inverse variance weighted	111	-0.00255351	0.0090388	0.777556	steiger
Atrial fibrillation || id:ebi-a-GCST006414	Treatment speciality of consultant (recoded): Gynaecology || id:ukb-b-3759	MR Egger	111	-0.00177439	0.0181194	0.92217	or
Atrial fibrillation || id:ebi-a-GCST006414	Treatment speciality of consultant (recoded): Gynaecology || id:ukb-b-3759	Simple mode	111	0.0516682	0.0330238	0.120555	or
Atrial fibrillation || id:ebi-a-GCST006414	Treatment speciality of consultant (recoded): Gynaecology || id:ukb-b-3759	Weighted median	111	-0.00901947	0.0152559	0.554379	or
Atrial fibrillation || id:ebi-a-GCST006414	Treatment speciality of consultant (recoded): Gynaecology || id:ukb-b-3759	Weighted mode	111	-0.00716276	0.0168468	0.671543	or
Atrial fibrillation || id:ebi-a-GCST006414	Treatment speciality of consultant (recoded): Infectious diseases || id:ukb-b-14852	Inverse variance weighted	75	0.0865142	0.0729852	0.235873	or
Atrial fibrillation || id:ebi-a-GCST006414	Treatment speciality of consultant (recoded): Infectious diseases || id:ukb-b-14852	Inverse variance weighted	39	0.0152072	0.0752513	0.83985	steiger
Atrial fibrillation || id:ebi-a-GCST006414	Treatment speciality of consultant (recoded): Infectious diseases || id:ukb-b-14852	MR Egger	75	-0.206812	0.201168	0.307316	or
Atrial fibrillation || id:ebi-a-GCST006414	Treatment speciality of consultant (recoded): Infectious diseases || id:ukb-b-14852	Simple mode	75	0.374949	0.252306	0.141504	or
Atrial fibrillation || id:ebi-a-GCST006414	Treatment speciality of consultant (recoded): Infectious diseases || id:ukb-b-14852	Weighted median	75	0.135661	0.10686	0.204256	or
Atrial fibrillation || id:ebi-a-GCST006414	Treatment speciality of consultant (recoded): Infectious diseases || id:ukb-b-14852	Weighted mode	75	0.265351	0.162217	0.106133	or
Atrial fibrillation || id:ebi-a-GCST006414	Treatment speciality of consultant (recoded): Maxillo-facial surgery || id:ukb-b-2823	Inverse variance weighted	61	0.203473	0.0820619	0.0131567	or
Atrial fibrillation || id:ebi-a-GCST006414	Treatment speciality of consultant (recoded): Maxillo-facial surgery || id:ukb-b-2823	Inverse variance weighted	36	0.0984576	0.0973611	0.311891	steiger
Atrial fibrillation || id:ebi-a-GCST006414	Treatment speciality of consultant (recoded): Maxillo-facial surgery || id:ukb-b-2823	MR Egger	61	0.500848	0.218619	0.0255544	or
Atrial fibrillation || id:ebi-a-GCST006414	Treatment speciality of consultant (recoded): Maxillo-facial surgery || id:ukb-b-2823	Simple mode	61	0.0396063	0.251977	0.875629	or
Atrial fibrillation || id:ebi-a-GCST006414	Treatment speciality of consultant (recoded): Maxillo-facial surgery || id:ukb-b-2823	Weighted median	61	0.124759	0.124557	0.316523	or
Atrial fibrillation || id:ebi-a-GCST006414	Treatment speciality of consultant (recoded): Maxillo-facial surgery || id:ukb-b-2823	Weighted mode	61	0.0868079	0.193722	0.655691	or
Atrial fibrillation || id:ebi-a-GCST006414	Treatment speciality of consultant (recoded): Medical oncology || id:ukb-b-16201	Inverse variance weighted	96	-0.0148027	0.0369491	0.688696	or
Atrial fibrillation || id:ebi-a-GCST006414	Treatment speciality of consultant (recoded): Medical oncology || id:ukb-b-16201	Inverse variance weighted	75	0.000838916	0.0387877	0.982744	steiger
Atrial fibrillation || id:ebi-a-GCST006414	Treatment speciality of consultant (recoded): Medical oncology || id:ukb-b-16201	MR Egger	96	0.0217618	0.0739479	0.769188	or
Atrial fibrillation || id:ebi-a-GCST006414	Treatment speciality of consultant (recoded): Medical oncology || id:ukb-b-16201	Simple mode	96	0.0973759	0.144583	0.502269	or
Atrial fibrillation || id:ebi-a-GCST006414	Treatment speciality of consultant (recoded): Medical oncology || id:ukb-b-16201	Weighted median	96	0.0550439	0.0666	0.408529	or
Atrial fibrillation || id:ebi-a-GCST006414	Treatment speciality of consultant (recoded): Medical oncology || id:ukb-b-16201	Weighted mode	96	0.0695841	0.0703934	0.325417	or
Atrial fibrillation || id:ebi-a-GCST006414	Treatment speciality of consultant (recoded): Midwife episode || id:ukb-b-18457	Inverse variance weighted	62	-0.00481101	0.0935521	0.958986	or
Atrial fibrillation || id:ebi-a-GCST006414	Treatment speciality of consultant (recoded): Midwife episode || id:ukb-b-18457	Inverse variance weighted	27	-0.0296828	0.0980714	0.762145	steiger
Atrial fibrillation || id:ebi-a-GCST006414	Treatment speciality of consultant (recoded): Midwife episode || id:ukb-b-18457	MR Egger	62	-0.302678	0.250497	0.231668	or
Atrial fibrillation || id:ebi-a-GCST006414	Treatment speciality of consultant (recoded): Midwife episode || id:ukb-b-18457	Simple mode	62	0.367963	0.270562	0.178837	or
Atrial fibrillation || id:ebi-a-GCST006414	Treatment speciality of consultant (recoded): Midwife episode || id:ukb-b-18457	Weighted median	62	0.135393	0.126042	0.282737	or
Atrial fibrillation || id:ebi-a-GCST006414	Treatment speciality of consultant (recoded): Midwife episode || id:ukb-b-18457	Weighted mode	62	0.105145	0.166329	0.529651	or
Atrial fibrillation || id:ebi-a-GCST006414	Treatment speciality of consultant (recoded): Nephrology || id:ukb-b-8114	Inverse variance weighted	65	0.0535335	0.0783401	0.494388	or
Atrial fibrillation || id:ebi-a-GCST006414	Treatment speciality of consultant (recoded): Nephrology || id:ukb-b-8114	Inverse variance weighted	33	-0.00279621	0.0858442	0.974015	steiger
Atrial fibrillation || id:ebi-a-GCST006414	Treatment speciality of consultant (recoded): Nephrology || id:ukb-b-8114	MR Egger	65	-0.0570873	0.214627	0.79112	or
Atrial fibrillation || id:ebi-a-GCST006414	Treatment speciality of consultant (recoded): Nephrology || id:ukb-b-8114	Simple mode	65	-0.13188	0.253302	0.604412	or
Atrial fibrillation || id:ebi-a-GCST006414	Treatment speciality of consultant (recoded): Nephrology || id:ukb-b-8114	Weighted median	65	0.0282215	0.119825	0.813803	or
Atrial fibrillation || id:ebi-a-GCST006414	Treatment speciality of consultant (recoded): Nephrology || id:ukb-b-8114	Weighted mode	65	-0.0292784	0.163635	0.858562	or
Atrial fibrillation || id:ebi-a-GCST006414	Treatment speciality of consultant (recoded): Neurology || id:ukb-b-10212	Inverse variance weighted	105	-0.00739011	0.0290383	0.799113	or
Atrial fibrillation || id:ebi-a-GCST006414	Treatment speciality of consultant (recoded): Neurology || id:ukb-b-10212	Inverse variance weighted	84	-0.0147051	0.0302453	0.626829	steiger
Atrial fibrillation || id:ebi-a-GCST006414	Treatment speciality of consultant (recoded): Neurology || id:ukb-b-10212	MR Egger	105	-0.0197867	0.0578679	0.733101	or
Atrial fibrillation || id:ebi-a-GCST006414	Treatment speciality of consultant (recoded): Neurology || id:ukb-b-10212	Simple mode	105	0.040183	0.0918846	0.662786	or
Atrial fibrillation || id:ebi-a-GCST006414	Treatment speciality of consultant (recoded): Neurology || id:ukb-b-10212	Weighted median	105	0.00818998	0.0436754	0.851254	or
Atrial fibrillation || id:ebi-a-GCST006414	Treatment speciality of consultant (recoded): Neurology || id:ukb-b-10212	Weighted mode	105	-0.0065331	0.0476114	0.891125	or
Atrial fibrillation || id:ebi-a-GCST006414	Treatment speciality of consultant (recoded): Neurosurgery || id:ukb-b-7189	Inverse variance weighted	106	0.00669213	0.0271685	0.805435	or
Atrial fibrillation || id:ebi-a-GCST006414	Treatment speciality of consultant (recoded): Neurosurgery || id:ukb-b-7189	Inverse variance weighted	87	0.00595229	0.0282262	0.832982	steiger
Atrial fibrillation || id:ebi-a-GCST006414	Treatment speciality of consultant (recoded): Neurosurgery || id:ukb-b-7189	MR Egger	106	-0.0100083	0.0542181	0.853907	or
Atrial fibrillation || id:ebi-a-GCST006414	Treatment speciality of consultant (recoded): Neurosurgery || id:ukb-b-7189	Simple mode	106	-0.00608955	0.0891677	0.945682	or
Atrial fibrillation || id:ebi-a-GCST006414	Treatment speciality of consultant (recoded): Neurosurgery || id:ukb-b-7189	Weighted median	106	-0.031614	0.0455661	0.487804	or
Atrial fibrillation || id:ebi-a-GCST006414	Treatment speciality of consultant (recoded): Neurosurgery || id:ukb-b-7189	Weighted mode	106	-0.0229972	0.0462087	0.619749	or
Atrial fibrillation || id:ebi-a-GCST006414	Treatment speciality of consultant (recoded): Obstetrics || id:ukb-b-13609	Inverse variance weighted	110	-0.022732	0.020545	0.268534	or
Atrial fibrillation || id:ebi-a-GCST006414	Treatment speciality of consultant (recoded): Obstetrics || id:ukb-b-13609	Inverse variance weighted	98	-0.017625	0.0202732	0.384643	steiger
Atrial fibrillation || id:ebi-a-GCST006414	Treatment speciality of consultant (recoded): Obstetrics || id:ukb-b-13609	MR Egger	110	0.0183781	0.0409692	0.654631	or
Atrial fibrillation || id:ebi-a-GCST006414	Treatment speciality of consultant (recoded): Obstetrics || id:ukb-b-13609	Simple mode	110	-0.0429382	0.0682706	0.530703	or
Atrial fibrillation || id:ebi-a-GCST006414	Treatment speciality of consultant (recoded): Obstetrics || id:ukb-b-13609	Weighted median	110	-0.0104216	0.0332463	0.753926	or
Atrial fibrillation || id:ebi-a-GCST006414	Treatment speciality of consultant (recoded): Obstetrics || id:ukb-b-13609	Weighted mode	110	0.00389647	0.0357319	0.913365	or
Atrial fibrillation || id:ebi-a-GCST006414	Treatment speciality of consultant (recoded): Ophthalmology || id:ukb-b-11856	Inverse variance weighted	111	0.0100836	0.0177157	0.56923	or
Atrial fibrillation || id:ebi-a-GCST006414	Treatment speciality of consultant (recoded): Ophthalmology || id:ukb-b-11856	Inverse variance weighted	104	0.00372519	0.0161929	0.818052	steiger
Atrial fibrillation || id:ebi-a-GCST006414	Treatment speciality of consultant (recoded): Ophthalmology || id:ukb-b-11856	MR Egger	111	-0.0158336	0.0353983	0.655548	or
Atrial fibrillation || id:ebi-a-GCST006414	Treatment speciality of consultant (recoded): Ophthalmology || id:ukb-b-11856	Simple mode	111	-0.0637402	0.0583437	0.277002	or
Atrial fibrillation || id:ebi-a-GCST006414	Treatment speciality of consultant (recoded): Ophthalmology || id:ukb-b-11856	Weighted median	111	-0.00307868	0.0276338	0.911291	or
Atrial fibrillation || id:ebi-a-GCST006414	Treatment speciality of consultant (recoded): Ophthalmology || id:ukb-b-11856	Weighted mode	111	-0.033819	0.0271536	0.215605	or
Atrial fibrillation || id:ebi-a-GCST006414	Treatment speciality of consultant (recoded): Oral surgery || id:ukb-b-15903	Inverse variance weighted	110	0.0334827	0.0208726	0.108682	or
Atrial fibrillation || id:ebi-a-GCST006414	Treatment speciality of consultant (recoded): Oral surgery || id:ukb-b-15903	Inverse variance weighted	96	0.0191414	0.0204615	0.349541	steiger
Atrial fibrillation || id:ebi-a-GCST006414	Treatment speciality of consultant (recoded): Oral surgery || id:ukb-b-15903	MR Egger	110	0.0583092	0.0417905	0.165796	or
Atrial fibrillation || id:ebi-a-GCST006414	Treatment speciality of consultant (recoded): Oral surgery || id:ukb-b-15903	Simple mode	110	-0.00944847	0.0653867	0.885371	or
Atrial fibrillation || id:ebi-a-GCST006414	Treatment speciality of consultant (recoded): Oral surgery || id:ukb-b-15903	Weighted median	110	0.0206575	0.0311684	0.507479	or
Atrial fibrillation || id:ebi-a-GCST006414	Treatment speciality of consultant (recoded): Oral surgery || id:ukb-b-15903	Weighted mode	110	0.0326917	0.0393407	0.407795	or
Atrial fibrillation || id:ebi-a-GCST006414	Treatment speciality of consultant (recoded): Pain management || id:ukb-b-3273	Inverse variance weighted	99	-0.0285865	0.0359464	0.426467	or
Atrial fibrillation || id:ebi-a-GCST006414	Treatment speciality of consultant (recoded): Pain management || id:ukb-b-3273	Inverse variance weighted	72	-0.0688068	0.0369311	0.0624463	steiger
Atrial fibrillation || id:ebi-a-GCST006414	Treatment speciality of consultant (recoded): Pain management || id:ukb-b-3273	MR Egger	99	-0.158435	0.0706851	0.0272778	or
Atrial fibrillation || id:ebi-a-GCST006414	Treatment speciality of consultant (recoded): Pain management || id:ukb-b-3273	Simple mode	99	-0.123241	0.139222	0.378209	or
Atrial fibrillation || id:ebi-a-GCST006414	Treatment speciality of consultant (recoded): Pain management || id:ukb-b-3273	Weighted median	99	-0.0325859	0.0626786	0.603141	or
Atrial fibrillation || id:ebi-a-GCST006414	Treatment speciality of consultant (recoded): Pain management || id:ukb-b-3273	Weighted mode	99	-0.0790283	0.0631217	0.21355	or
Atrial fibrillation || id:ebi-a-GCST006414	Treatment speciality of consultant (recoded): Plastic surgery || id:ukb-b-13285	Inverse variance weighted	111	0.0158322	0.0168552	0.347575	or
Atrial fibrillation || id:ebi-a-GCST006414	Treatment speciality of consultant (recoded): Plastic surgery || id:ukb-b-13285	Inverse variance weighted	104	0.0223827	0.0152901	0.14323	steiger
Atrial fibrillation || id:ebi-a-GCST006414	Treatment speciality of consultant (recoded): Plastic surgery || id:ukb-b-13285	MR Egger	111	-0.0232756	0.0335108	0.488803	or
Atrial fibrillation || id:ebi-a-GCST006414	Treatment speciality of consultant (recoded): Plastic surgery || id:ukb-b-13285	Simple mode	111	0.0824752	0.0642212	0.201758	or
Atrial fibrillation || id:ebi-a-GCST006414	Treatment speciality of consultant (recoded): Plastic surgery || id:ukb-b-13285	Weighted median	111	0.00997139	0.0253398	0.693946	or
Atrial fibrillation || id:ebi-a-GCST006414	Treatment speciality of consultant (recoded): Plastic surgery || id:ukb-b-13285	Weighted mode	111	-0.031254	0.0331909	0.348438	or
Atrial fibrillation || id:ebi-a-GCST006414	Treatment speciality of consultant (recoded): Respiratory Medicine || id:ukb-b-6652	Inverse variance weighted	62	0.136756	0.0793586	0.0848399	or
Atrial fibrillation || id:ebi-a-GCST006414	Treatment speciality of consultant (recoded): Respiratory Medicine || id:ukb-b-6652	Inverse variance weighted	38	0.117145	0.0902833	0.19445	steiger
Atrial fibrillation || id:ebi-a-GCST006414	Treatment speciality of consultant (recoded): Respiratory Medicine || id:ukb-b-6652	MR Egger	62	0.205156	0.213604	0.340684	or
Atrial fibrillation || id:ebi-a-GCST006414	Treatment speciality of consultant (recoded): Respiratory Medicine || id:ukb-b-6652	Simple mode	62	0.05535	0.24859	0.824547	or
Atrial fibrillation || id:ebi-a-GCST006414	Treatment speciality of consultant (recoded): Respiratory Medicine || id:ukb-b-6652	Weighted median	62	0.187547	0.123305	0.128258	or
Atrial fibrillation || id:ebi-a-GCST006414	Treatment speciality of consultant (recoded): Respiratory Medicine || id:ukb-b-6652	Weighted mode	62	0.225193	0.170282	0.190949	or
Atrial fibrillation || id:ebi-a-GCST006414	Treatment speciality of consultant (recoded): Rheumatology || id:ukb-b-14801	Inverse variance weighted	96	0.0385854	0.0388818	0.321014	or
Atrial fibrillation || id:ebi-a-GCST006414	Treatment speciality of consultant (recoded): Rheumatology || id:ukb-b-14801	Inverse variance weighted	69	0.0211753	0.0408316	0.604039	steiger
Atrial fibrillation || id:ebi-a-GCST006414	Treatment speciality of consultant (recoded): Rheumatology || id:ukb-b-14801	MR Egger	96	0.0102461	0.0778783	0.895609	or
Atrial fibrillation || id:ebi-a-GCST006414	Treatment speciality of consultant (recoded): Rheumatology || id:ukb-b-14801	Simple mode	96	-0.0547647	0.131941	0.679027	or
Atrial fibrillation || id:ebi-a-GCST006414	Treatment speciality of consultant (recoded): Rheumatology || id:ukb-b-14801	Weighted median	96	0.0530929	0.068159	0.436005	or
Atrial fibrillation || id:ebi-a-GCST006414	Treatment speciality of consultant (recoded): Rheumatology || id:ukb-b-14801	Weighted mode	96	0.0313291	0.0671664	0.641968	or
Atrial fibrillation || id:ebi-a-GCST006414	Treatment speciality of consultant (recoded): Thoracic medicine || id:ukb-b-6614	Inverse variance weighted	107	0.043884	0.0288909	0.128774	or
Atrial fibrillation || id:ebi-a-GCST006414	Treatment speciality of consultant (recoded): Thoracic medicine || id:ukb-b-6614	Inverse variance weighted	88	0.0389165	0.0276079	0.158654	steiger
Atrial fibrillation || id:ebi-a-GCST006414	Treatment speciality of consultant (recoded): Thoracic medicine || id:ukb-b-6614	MR Egger	107	0.0790332	0.0578701	0.174951	or
Atrial fibrillation || id:ebi-a-GCST006414	Treatment speciality of consultant (recoded): Thoracic medicine || id:ukb-b-6614	Simple mode	107	0.172588	0.087409	0.0509278	or
Atrial fibrillation || id:ebi-a-GCST006414	Treatment speciality of consultant (recoded): Thoracic medicine || id:ukb-b-6614	Weighted median	107	0.0528568	0.0487087	0.277851	or
Atrial fibrillation || id:ebi-a-GCST006414	Treatment speciality of consultant (recoded): Thoracic medicine || id:ukb-b-6614	Weighted mode	107	0.0678874	0.0494686	0.172857	or
Atrial fibrillation || id:ebi-a-GCST006414	Treatment speciality of consultant (recoded): Trauma & orthopaedics || id:ukb-b-8667	Inverse variance weighted	111	0.0107658	0.0104629	0.303504	or
Atrial fibrillation || id:ebi-a-GCST006414	Treatment speciality of consultant (recoded): Trauma & orthopaedics || id:ukb-b-8667	Inverse variance weighted	109	0.00795587	0.0100232	0.427342	steiger
Atrial fibrillation || id:ebi-a-GCST006414	Treatment speciality of consultant (recoded): Trauma & orthopaedics || id:ukb-b-8667	MR Egger	111	-0.0110633	0.0208358	0.596515	or
Atrial fibrillation || id:ebi-a-GCST006414	Treatment speciality of consultant (recoded): Trauma & orthopaedics || id:ukb-b-8667	Simple mode	111	-0.000607917	0.0303178	0.984039	or
Atrial fibrillation || id:ebi-a-GCST006414	Treatment speciality of consultant (recoded): Trauma & orthopaedics || id:ukb-b-8667	Weighted median	111	0.00961776	0.0155694	0.536751	or
Atrial fibrillation || id:ebi-a-GCST006414	Treatment speciality of consultant (recoded): Trauma & orthopaedics || id:ukb-b-8667	Weighted mode	111	0.011001	0.0168063	0.514108	or
Atrial fibrillation || id:ebi-a-GCST006414	Treatment speciality of consultant (recoded): Upper gastrointestinal surgery || id:ukb-b-3255	Inverse variance weighted	62	0.0909532	0.0785856	0.247118	or
Atrial fibrillation || id:ebi-a-GCST006414	Treatment speciality of consultant (recoded): Upper gastrointestinal surgery || id:ukb-b-3255	Inverse variance weighted	40	0.0961508	0.0865799	0.266765	steiger
Atrial fibrillation || id:ebi-a-GCST006414	Treatment speciality of consultant (recoded): Upper gastrointestinal surgery || id:ukb-b-3255	MR Egger	62	0.114051	0.211523	0.591752	or
Atrial fibrillation || id:ebi-a-GCST006414	Treatment speciality of consultant (recoded): Upper gastrointestinal surgery || id:ukb-b-3255	Simple mode	62	0.356909	0.230026	0.125931	or
Atrial fibrillation || id:ebi-a-GCST006414	Treatment speciality of consultant (recoded): Upper gastrointestinal surgery || id:ukb-b-3255	Weighted median	62	0.0212502	0.116057	0.854718	or
Atrial fibrillation || id:ebi-a-GCST006414	Treatment speciality of consultant (recoded): Upper gastrointestinal surgery || id:ukb-b-3255	Weighted mode	62	-0.0799195	0.172227	0.644274	or
Atrial fibrillation || id:ebi-a-GCST006414	Treatment speciality of consultant (recoded): Urology || id:ukb-b-7647	Inverse variance weighted	111	-0.00702634	0.0120553	0.559998	or
Atrial fibrillation || id:ebi-a-GCST006414	Treatment speciality of consultant (recoded): Urology || id:ukb-b-7647	Inverse variance weighted	106	-0.00912658	0.0107726	0.39688	steiger
Atrial fibrillation || id:ebi-a-GCST006414	Treatment speciality of consultant (recoded): Urology || id:ukb-b-7647	MR Egger	111	-0.00943353	0.0241654	0.697022	or
Atrial fibrillation || id:ebi-a-GCST006414	Treatment speciality of consultant (recoded): Urology || id:ukb-b-7647	Simple mode	111	-0.0753144	0.0379171	0.0494881	or
Atrial fibrillation || id:ebi-a-GCST006414	Treatment speciality of consultant (recoded): Urology || id:ukb-b-7647	Weighted median	111	-0.0069033	0.0181264	0.70332	or
Atrial fibrillation || id:ebi-a-GCST006414	Treatment speciality of consultant (recoded): Urology || id:ukb-b-7647	Weighted mode	111	-0.00869266	0.0206378	0.67443	or
Atrial fibrillation || id:ebi-a-GCST006414	Treatment speciality of consultant (recoded): Vascular surgery || id:ukb-b-5759	Inverse variance weighted	90	0.0194816	0.0452181	0.666587	or
Atrial fibrillation || id:ebi-a-GCST006414	Treatment speciality of consultant (recoded): Vascular surgery || id:ukb-b-5759	Inverse variance weighted	73	-0.0193247	0.0475494	0.684439	steiger
Atrial fibrillation || id:ebi-a-GCST006414	Treatment speciality of consultant (recoded): Vascular surgery || id:ukb-b-5759	MR Egger	90	0.0330309	0.114278	0.773231	or
Atrial fibrillation || id:ebi-a-GCST006414	Treatment speciality of consultant (recoded): Vascular surgery || id:ukb-b-5759	Simple mode	90	-0.118583	0.136278	0.38656	or
Atrial fibrillation || id:ebi-a-GCST006414	Treatment speciality of consultant (recoded): Vascular surgery || id:ukb-b-5759	Weighted median	90	-0.00339216	0.0672228	0.959755	or
Atrial fibrillation || id:ebi-a-GCST006414	Treatment speciality of consultant (recoded): Vascular surgery || id:ukb-b-5759	Weighted mode	90	-0.00716189	0.0972487	0.941458	or
Atrial fibrillation || id:ebi-a-GCST006414	Treatment/medication code: Free-text entry, unable to be coded || id:ukb-b-3503	Inverse variance weighted	110	0.0216881	0.0171896	0.207057	or
Atrial fibrillation || id:ebi-a-GCST006414	Treatment/medication code: Free-text entry, unable to be coded || id:ukb-b-3503	Inverse variance weighted	100	0.0156221	0.0174876	0.371684	steiger
Atrial fibrillation || id:ebi-a-GCST006414	Treatment/medication code: Free-text entry, unable to be coded || id:ukb-b-3503	MR Egger	110	-0.0175247	0.034332	0.610779	or
Atrial fibrillation || id:ebi-a-GCST006414	Treatment/medication code: Free-text entry, unable to be coded || id:ukb-b-3503	Simple mode	110	0.0540136	0.0604253	0.37335	or
Atrial fibrillation || id:ebi-a-GCST006414	Treatment/medication code: Free-text entry, unable to be coded || id:ukb-b-3503	Weighted median	110	-0.0164693	0.0298977	0.581733	or
Atrial fibrillation || id:ebi-a-GCST006414	Treatment/medication code: Free-text entry, unable to be coded || id:ukb-b-3503	Weighted mode	110	-0.0101278	0.0331638	0.760653	or
Atrial fibrillation || id:ebi-a-GCST006414	Treatment/medication code: adalat 5mg capsule || id:ukb-b-6650	Inverse variance weighted	38	-0.0897491	0.12004	0.454666	or
Atrial fibrillation || id:ebi-a-GCST006414	Treatment/medication code: adalat 5mg capsule || id:ukb-b-6650	Inverse variance weighted	25	-0.0568817	0.13143	0.665166	steiger
Atrial fibrillation || id:ebi-a-GCST006414	Treatment/medication code: adalat 5mg capsule || id:ukb-b-6650	MR Egger	38	-0.373781	0.309774	0.235445	or
Atrial fibrillation || id:ebi-a-GCST006414	Treatment/medication code: adalat 5mg capsule || id:ukb-b-6650	Simple mode	38	0.0287091	0.277911	0.91828	or
Atrial fibrillation || id:ebi-a-GCST006414	Treatment/medication code: adalat 5mg capsule || id:ukb-b-6650	Weighted median	38	-0.0728708	0.166886	0.662366	or
Atrial fibrillation || id:ebi-a-GCST006414	Treatment/medication code: adalat 5mg capsule || id:ukb-b-6650	Weighted mode	38	-0.10523	0.203796	0.608681	or
Atrial fibrillation || id:ebi-a-GCST006414	Treatment/medication code: adcal 600mg chewable tablet || id:ukb-b-2415	Inverse variance weighted	60	0.021274	0.0836471	0.799241	or
Atrial fibrillation || id:ebi-a-GCST006414	Treatment/medication code: adcal 600mg chewable tablet || id:ukb-b-2415	Inverse variance weighted	38	0.00628365	0.0944315	0.946946	steiger
Atrial fibrillation || id:ebi-a-GCST006414	Treatment/medication code: adcal 600mg chewable tablet || id:ukb-b-2415	MR Egger	60	-0.0915039	0.223373	0.683575	or
Atrial fibrillation || id:ebi-a-GCST006414	Treatment/medication code: adcal 600mg chewable tablet || id:ukb-b-2415	Simple mode	60	0.0898822	0.258578	0.729377	or
Atrial fibrillation || id:ebi-a-GCST006414	Treatment/medication code: adcal 600mg chewable tablet || id:ukb-b-2415	Weighted median	60	0.0990352	0.127167	0.436109	or
Atrial fibrillation || id:ebi-a-GCST006414	Treatment/medication code: adcal 600mg chewable tablet || id:ukb-b-2415	Weighted mode	60	0.168737	0.19496	0.390273	or
Atrial fibrillation || id:ebi-a-GCST006414	Treatment/medication code: adcal-d3 1.5g/10micrograms chewable tablet || id:ukb-b-7966	Inverse variance weighted	91	0.0169702	0.0466348	0.715935	or
Atrial fibrillation || id:ebi-a-GCST006414	Treatment/medication code: adcal-d3 1.5g/10micrograms chewable tablet || id:ukb-b-7966	Inverse variance weighted	62	0.0415807	0.0486345	0.392571	steiger
Atrial fibrillation || id:ebi-a-GCST006414	Treatment/medication code: adcal-d3 1.5g/10micrograms chewable tablet || id:ukb-b-7966	MR Egger	91	0.0292616	0.118856	0.8061	or
Atrial fibrillation || id:ebi-a-GCST006414	Treatment/medication code: adcal-d3 1.5g/10micrograms chewable tablet || id:ukb-b-7966	Simple mode	91	0.0878219	0.129638	0.499864	or
Atrial fibrillation || id:ebi-a-GCST006414	Treatment/medication code: adcal-d3 1.5g/10micrograms chewable tablet || id:ukb-b-7966	Weighted median	91	0.0683082	0.0675548	0.311943	or
Atrial fibrillation || id:ebi-a-GCST006414	Treatment/medication code: adcal-d3 1.5g/10micrograms chewable tablet || id:ukb-b-7966	Weighted mode	91	0.0878219	0.0889554	0.326163	or
Atrial fibrillation || id:ebi-a-GCST006414	Treatment/medication code: alendronate sodium || id:ukb-b-16508	Inverse variance weighted	104	-0.00276853	0.0297727	0.925912	or
Atrial fibrillation || id:ebi-a-GCST006414	Treatment/medication code: alendronate sodium || id:ukb-b-16508	Inverse variance weighted	85	-0.00806561	0.0307537	0.793117	steiger
Atrial fibrillation || id:ebi-a-GCST006414	Treatment/medication code: alendronate sodium || id:ukb-b-16508	MR Egger	104	-0.00741269	0.0595687	0.901212	or
Atrial fibrillation || id:ebi-a-GCST006414	Treatment/medication code: alendronate sodium || id:ukb-b-16508	Simple mode	104	0.0673392	0.0948614	0.479389	or
Atrial fibrillation || id:ebi-a-GCST006414	Treatment/medication code: alendronate sodium || id:ukb-b-16508	Weighted median	104	0.00419014	0.0515498	0.935217	or
Atrial fibrillation || id:ebi-a-GCST006414	Treatment/medication code: alendronate sodium || id:ukb-b-16508	Weighted mode	104	0.0175734	0.0526649	0.739297	or
Atrial fibrillation || id:ebi-a-GCST006414	Treatment/medication code: alfuzosin || id:ukb-b-15245	Inverse variance weighted	36	0.143611	0.119924	0.231106	or
Atrial fibrillation || id:ebi-a-GCST006414	Treatment/medication code: alfuzosin || id:ukb-b-15245	Inverse variance weighted	16	-0.0218803	0.14695	0.881635	steiger
Atrial fibrillation || id:ebi-a-GCST006414	Treatment/medication code: alfuzosin || id:ukb-b-15245	MR Egger	36	0.145394	0.309397	0.641406	or
Atrial fibrillation || id:ebi-a-GCST006414	Treatment/medication code: alfuzosin || id:ukb-b-15245	Simple mode	36	-0.258253	0.353202	0.469539	or
Atrial fibrillation || id:ebi-a-GCST006414	Treatment/medication code: alfuzosin || id:ukb-b-15245	Weighted median	36	0.242034	0.182933	0.185811	or
Atrial fibrillation || id:ebi-a-GCST006414	Treatment/medication code: alfuzosin || id:ukb-b-15245	Weighted mode	36	0.123401	0.220247	0.578856	or
Atrial fibrillation || id:ebi-a-GCST006414	Treatment/medication code: allopurinol || id:ukb-b-15895	Inverse variance weighted	103	0.0760433	0.0331794	0.0219124	or
Atrial fibrillation || id:ebi-a-GCST006414	Treatment/medication code: allopurinol || id:ukb-b-15895	Inverse variance weighted	74	0.0830376	0.0318155	0.0090549	steiger
Atrial fibrillation || id:ebi-a-GCST006414	Treatment/medication code: allopurinol || id:ukb-b-15895	MR Egger	103	0.17601	0.0653372	0.00827164	or
Atrial fibrillation || id:ebi-a-GCST006414	Treatment/medication code: allopurinol || id:ukb-b-15895	Simple mode	103	0.0697002	0.0936264	0.458316	or
Atrial fibrillation || id:ebi-a-GCST006414	Treatment/medication code: allopurinol || id:ukb-b-15895	Weighted median	103	0.134956	0.0494271	0.00632575	or
Atrial fibrillation || id:ebi-a-GCST006414	Treatment/medication code: allopurinol || id:ukb-b-15895	Weighted mode	103	0.141853	0.0482261	0.00404363	or
Atrial fibrillation || id:ebi-a-GCST006414	Treatment/medication code: amitriptyline || id:ukb-b-15666	Inverse variance weighted	108	0.000293983	0.0262051	0.991049	or
Atrial fibrillation || id:ebi-a-GCST006414	Treatment/medication code: amitriptyline || id:ukb-b-15666	Inverse variance weighted	90	-0.00365545	0.0238774	0.878325	steiger
Atrial fibrillation || id:ebi-a-GCST006414	Treatment/medication code: amitriptyline || id:ukb-b-15666	MR Egger	108	0.000335261	0.0526663	0.994933	or
Atrial fibrillation || id:ebi-a-GCST006414	Treatment/medication code: amitriptyline || id:ukb-b-15666	Simple mode	108	-0.0284077	0.0961103	0.768128	or
Atrial fibrillation || id:ebi-a-GCST006414	Treatment/medication code: amitriptyline || id:ukb-b-15666	Weighted median	108	-0.0391915	0.0423231	0.354443	or
Atrial fibrillation || id:ebi-a-GCST006414	Treatment/medication code: amitriptyline || id:ukb-b-15666	Weighted mode	108	-0.0384252	0.0465929	0.411376	or
Atrial fibrillation || id:ebi-a-GCST006414	Treatment/medication code: amlodipine || id:ukb-b-9207	Inverse variance weighted	111	0.0516196	0.0288372	0.0734481	or
Atrial fibrillation || id:ebi-a-GCST006414	Treatment/medication code: amlodipine || id:ukb-b-9207	Inverse variance weighted	94	0.0203381	0.0169595	0.230444	steiger
Atrial fibrillation || id:ebi-a-GCST006414	Treatment/medication code: amlodipine || id:ukb-b-9207	MR Egger	111	-0.0411099	0.05689	0.47146	or
Atrial fibrillation || id:ebi-a-GCST006414	Treatment/medication code: amlodipine || id:ukb-b-9207	Simple mode	111	0.0417927	0.0511282	0.415461	or
Atrial fibrillation || id:ebi-a-GCST006414	Treatment/medication code: amlodipine || id:ukb-b-9207	Weighted median	111	0.0110601	0.028709	0.700053	or
Atrial fibrillation || id:ebi-a-GCST006414	Treatment/medication code: amlodipine || id:ukb-b-9207	Weighted mode	111	0.026623	0.02949	0.368614	or
Atrial fibrillation || id:ebi-a-GCST006414	Treatment/medication code: aspirin 75mg tablet || id:ukb-b-15649	Inverse variance weighted	85	-0.000971239	0.0486021	0.984057	or
Atrial fibrillation || id:ebi-a-GCST006414	Treatment/medication code: aspirin 75mg tablet || id:ukb-b-15649	Inverse variance weighted	59	-0.0040524	0.0529163	0.938957	steiger
Atrial fibrillation || id:ebi-a-GCST006414	Treatment/medication code: aspirin 75mg tablet || id:ukb-b-15649	MR Egger	85	-0.00894832	0.12248	0.941934	or
Atrial fibrillation || id:ebi-a-GCST006414	Treatment/medication code: aspirin 75mg tablet || id:ukb-b-15649	Simple mode	85	0.067147	0.161094	0.677875	or
Atrial fibrillation || id:ebi-a-GCST006414	Treatment/medication code: aspirin 75mg tablet || id:ukb-b-15649	Weighted median	85	0.0609705	0.0736539	0.407785	or
Atrial fibrillation || id:ebi-a-GCST006414	Treatment/medication code: aspirin 75mg tablet || id:ukb-b-15649	Weighted mode	85	0.0824522	0.112516	0.465717	or
Atrial fibrillation || id:ebi-a-GCST006414	Treatment/medication code: aspirin || id:ukb-b-8755	Inverse variance weighted	111	0.058632	0.0118679	7.79627e-07	or
Atrial fibrillation || id:ebi-a-GCST006414	Treatment/medication code: aspirin || id:ukb-b-8755	Inverse variance weighted	106	0.0503734	0.01046	1.46615e-06	steiger
Atrial fibrillation || id:ebi-a-GCST006414	Treatment/medication code: aspirin || id:ukb-b-8755	MR Egger	111	-0.0174509	0.0222504	0.434568	or
Atrial fibrillation || id:ebi-a-GCST006414	Treatment/medication code: aspirin || id:ukb-b-8755	Simple mode	111	0.0478111	0.0283343	0.094362	or
Atrial fibrillation || id:ebi-a-GCST006414	Treatment/medication code: aspirin || id:ukb-b-8755	Weighted median	111	0.0217516	0.0159301	0.172115	or
Atrial fibrillation || id:ebi-a-GCST006414	Treatment/medication code: aspirin || id:ukb-b-8755	Weighted mode	111	0.0311899	0.0169453	0.068373	or
Atrial fibrillation || id:ebi-a-GCST006414	Treatment/medication code: atenolol || id:ukb-b-11632	Inverse variance weighted	111	0.0761358	0.0239421	0.00147278	or
Atrial fibrillation || id:ebi-a-GCST006414	Treatment/medication code: atenolol || id:ukb-b-11632	Inverse variance weighted	101	0.0510823	0.0173132	0.00317276	steiger
Atrial fibrillation || id:ebi-a-GCST006414	Treatment/medication code: atenolol || id:ukb-b-11632	MR Egger	111	0.021301	0.0476098	0.655469	or
Atrial fibrillation || id:ebi-a-GCST006414	Treatment/medication code: atenolol || id:ukb-b-11632	Simple mode	111	0.0857737	0.0696149	0.220533	or
Atrial fibrillation || id:ebi-a-GCST006414	Treatment/medication code: atenolol || id:ukb-b-11632	Weighted median	111	0.0955795	0.0286382	0.000845417	or
Atrial fibrillation || id:ebi-a-GCST006414	Treatment/medication code: atenolol || id:ukb-b-11632	Weighted mode	111	0.0921383	0.0312025	0.00384937	or
Atrial fibrillation || id:ebi-a-GCST006414	Treatment/medication code: atorvastatin || id:ukb-b-10008	Inverse variance weighted	110	0.0767738	0.0217728	0.000421674	or
Atrial fibrillation || id:ebi-a-GCST006414	Treatment/medication code: atorvastatin || id:ukb-b-10008	Inverse variance weighted	93	0.0609404	0.0188657	0.00123698	steiger
Atrial fibrillation || id:ebi-a-GCST006414	Treatment/medication code: atorvastatin || id:ukb-b-10008	MR Egger	110	0.0471228	0.0435623	0.28178	or
Atrial fibrillation || id:ebi-a-GCST006414	Treatment/medication code: atorvastatin || id:ukb-b-10008	Simple mode	110	0.06852	0.0597788	0.254212	or
Atrial fibrillation || id:ebi-a-GCST006414	Treatment/medication code: atorvastatin || id:ukb-b-10008	Weighted median	110	0.0488913	0.0317726	0.123855	or
Atrial fibrillation || id:ebi-a-GCST006414	Treatment/medication code: atorvastatin || id:ukb-b-10008	Weighted mode	110	0.0552398	0.0356357	0.124011	or
Atrial fibrillation || id:ebi-a-GCST006414	Treatment/medication code: beclazone 50 inhaler || id:ukb-b-12984	Inverse variance weighted	59	-0.178737	0.0852643	0.0360581	or
Atrial fibrillation || id:ebi-a-GCST006414	Treatment/medication code: beclazone 50 inhaler || id:ukb-b-12984	Inverse variance weighted	39	-0.0549803	0.0974778	0.572735	steiger
Atrial fibrillation || id:ebi-a-GCST006414	Treatment/medication code: beclazone 50 inhaler || id:ukb-b-12984	MR Egger	59	-0.0354892	0.227164	0.876406	or
Atrial fibrillation || id:ebi-a-GCST006414	Treatment/medication code: beclazone 50 inhaler || id:ukb-b-12984	Simple mode	59	-0.14887	0.278199	0.594612	or
Atrial fibrillation || id:ebi-a-GCST006414	Treatment/medication code: beclazone 50 inhaler || id:ukb-b-12984	Weighted median	59	-0.156025	0.129936	0.229838	or
Atrial fibrillation || id:ebi-a-GCST006414	Treatment/medication code: beclazone 50 inhaler || id:ukb-b-12984	Weighted mode	59	-0.0937855	0.223466	0.676265	or
Atrial fibrillation || id:ebi-a-GCST006414	Treatment/medication code: beclometasone || id:ukb-b-17681	Inverse variance weighted	99	0.0464794	0.0360667	0.1975	or
Atrial fibrillation || id:ebi-a-GCST006414	Treatment/medication code: beclometasone || id:ukb-b-17681	Inverse variance weighted	63	0.0378049	0.0372664	0.310368	steiger
Atrial fibrillation || id:ebi-a-GCST006414	Treatment/medication code: beclometasone || id:ukb-b-17681	MR Egger	99	-0.0295921	0.0719955	0.68196	or
Atrial fibrillation || id:ebi-a-GCST006414	Treatment/medication code: beclometasone || id:ukb-b-17681	Simple mode	99	0.0496725	0.111373	0.656579	or
Atrial fibrillation || id:ebi-a-GCST006414	Treatment/medication code: beclometasone || id:ukb-b-17681	Weighted median	99	0.014381	0.0571761	0.801411	or
Atrial fibrillation || id:ebi-a-GCST006414	Treatment/medication code: beclometasone || id:ukb-b-17681	Weighted mode	99	0.0172603	0.0598958	0.773824	or
Atrial fibrillation || id:ebi-a-GCST006414	Treatment/medication code: beclomethasone || id:ukb-b-8587	Inverse variance weighted	68	-0.0302298	0.0691567	0.662024	or
Atrial fibrillation || id:ebi-a-GCST006414	Treatment/medication code: beclomethasone || id:ukb-b-8587	Inverse variance weighted	41	-0.0374974	0.0779748	0.630594	steiger
Atrial fibrillation || id:ebi-a-GCST006414	Treatment/medication code: beclomethasone || id:ukb-b-8587	MR Egger	68	-0.0425177	0.190674	0.824235	or
Atrial fibrillation || id:ebi-a-GCST006414	Treatment/medication code: beclomethasone || id:ukb-b-8587	Simple mode	68	-0.139579	0.192808	0.471631	or
Atrial fibrillation || id:ebi-a-GCST006414	Treatment/medication code: beclomethasone || id:ukb-b-8587	Weighted median	68	-0.0136651	0.10523	0.896677	or
Atrial fibrillation || id:ebi-a-GCST006414	Treatment/medication code: beclomethasone || id:ukb-b-8587	Weighted mode	68	-0.00405886	0.129371	0.975065	or
Atrial fibrillation || id:ebi-a-GCST006414	Treatment/medication code: beconase 50micrograms nasal spray || id:ukb-b-11862	Inverse variance weighted	90	0.0807354	0.0518103	0.119165	or
Atrial fibrillation || id:ebi-a-GCST006414	Treatment/medication code: beconase 50micrograms nasal spray || id:ukb-b-11862	Inverse variance weighted	58	0.021688	0.0509886	0.670581	steiger
Atrial fibrillation || id:ebi-a-GCST006414	Treatment/medication code: beconase 50micrograms nasal spray || id:ukb-b-11862	MR Egger	90	0.012684	0.131451	0.923349	or
Atrial fibrillation || id:ebi-a-GCST006414	Treatment/medication code: beconase 50micrograms nasal spray || id:ukb-b-11862	Simple mode	90	0.127158	0.180344	0.482597	or
Atrial fibrillation || id:ebi-a-GCST006414	Treatment/medication code: beconase 50micrograms nasal spray || id:ukb-b-11862	Weighted median	90	0.0725455	0.0753455	0.335629	or
Atrial fibrillation || id:ebi-a-GCST006414	Treatment/medication code: beconase 50micrograms nasal spray || id:ukb-b-11862	Weighted mode	90	0.0948834	0.119337	0.428679	or
Atrial fibrillation || id:ebi-a-GCST006414	Treatment/medication code: becotide 50 inhaler || id:ukb-b-10003	Inverse variance weighted	86	0.0116594	0.0537744	0.828348	or
Atrial fibrillation || id:ebi-a-GCST006414	Treatment/medication code: becotide 50 inhaler || id:ukb-b-10003	Inverse variance weighted	55	0.00706905	0.0532712	0.894431	steiger
Atrial fibrillation || id:ebi-a-GCST006414	Treatment/medication code: becotide 50 inhaler || id:ukb-b-10003	MR Egger	86	-0.0585081	0.136482	0.669248	or
Atrial fibrillation || id:ebi-a-GCST006414	Treatment/medication code: becotide 50 inhaler || id:ukb-b-10003	Simple mode	86	0.126851	0.174312	0.468784	or
Atrial fibrillation || id:ebi-a-GCST006414	Treatment/medication code: becotide 50 inhaler || id:ukb-b-10003	Weighted median	86	0.0631775	0.0758803	0.405074	or
Atrial fibrillation || id:ebi-a-GCST006414	Treatment/medication code: becotide 50 inhaler || id:ukb-b-10003	Weighted mode	86	0.106503	0.148348	0.474772	or
Atrial fibrillation || id:ebi-a-GCST006414	Treatment/medication code: bendrofluazide || id:ukb-b-12812	Inverse variance weighted	84	-0.0674424	0.057803	0.243306	or
Atrial fibrillation || id:ebi-a-GCST006414	Treatment/medication code: bendrofluazide || id:ukb-b-12812	Inverse variance weighted	51	0.0100534	0.0596124	0.866075	steiger
Atrial fibrillation || id:ebi-a-GCST006414	Treatment/medication code: bendrofluazide || id:ukb-b-12812	MR Egger	84	-0.181303	0.145484	0.216238	or
Atrial fibrillation || id:ebi-a-GCST006414	Treatment/medication code: bendrofluazide || id:ukb-b-12812	Simple mode	84	-0.0085945	0.153971	0.95562	or
Atrial fibrillation || id:ebi-a-GCST006414	Treatment/medication code: bendrofluazide || id:ukb-b-12812	Weighted median	84	-0.0298165	0.0788838	0.705446	or
Atrial fibrillation || id:ebi-a-GCST006414	Treatment/medication code: bendrofluazide || id:ukb-b-12812	Weighted mode	84	0.000962744	0.103637	0.99261	or
Atrial fibrillation || id:ebi-a-GCST006414	Treatment/medication code: bendroflumethiazide || id:ukb-b-18799	Inverse variance weighted	111	0.0237067	0.024891	0.340884	or
Atrial fibrillation || id:ebi-a-GCST006414	Treatment/medication code: bendroflumethiazide || id:ukb-b-18799	Inverse variance weighted	100	0.0016941	0.016585	0.91864	steiger
Atrial fibrillation || id:ebi-a-GCST006414	Treatment/medication code: bendroflumethiazide || id:ukb-b-18799	MR Egger	111	-0.0856738	0.0484056	0.0795377	or
Atrial fibrillation || id:ebi-a-GCST006414	Treatment/medication code: bendroflumethiazide || id:ukb-b-18799	Simple mode	111	-0.0164133	0.049773	0.742206	or
Atrial fibrillation || id:ebi-a-GCST006414	Treatment/medication code: bendroflumethiazide || id:ukb-b-18799	Weighted median	111	0.00997612	0.0252666	0.692965	or
Atrial fibrillation || id:ebi-a-GCST006414	Treatment/medication code: bendroflumethiazide || id:ukb-b-18799	Weighted mode	111	0.0016123	0.0263713	0.95136	or
Atrial fibrillation || id:ebi-a-GCST006414	Treatment/medication code: betahistine || id:ukb-b-1675	Inverse variance weighted	60	0.138397	0.0882285	0.116737	or
Atrial fibrillation || id:ebi-a-GCST006414	Treatment/medication code: betahistine || id:ukb-b-1675	Inverse variance weighted	29	0.0812961	0.101918	0.425065	steiger
Atrial fibrillation || id:ebi-a-GCST006414	Treatment/medication code: betahistine || id:ukb-b-1675	MR Egger	60	0.162737	0.237604	0.496128	or
Atrial fibrillation || id:ebi-a-GCST006414	Treatment/medication code: betahistine || id:ukb-b-1675	Simple mode	60	0.0965351	0.230811	0.677288	or
Atrial fibrillation || id:ebi-a-GCST006414	Treatment/medication code: betahistine || id:ukb-b-1675	Weighted median	60	0.146885	0.125708	0.242621	or
Atrial fibrillation || id:ebi-a-GCST006414	Treatment/medication code: betahistine || id:ukb-b-1675	Weighted mode	60	0.0621241	0.157397	0.69449	or
Atrial fibrillation || id:ebi-a-GCST006414	Treatment/medication code: betnovate cream || id:ukb-b-12906	Inverse variance weighted	64	-0.135054	0.0793944	0.0889342	or
Atrial fibrillation || id:ebi-a-GCST006414	Treatment/medication code: betnovate cream || id:ukb-b-12906	Inverse variance weighted	31	-0.0477447	0.0933753	0.609127	steiger
Atrial fibrillation || id:ebi-a-GCST006414	Treatment/medication code: betnovate cream || id:ukb-b-12906	MR Egger	64	-0.0562678	0.216645	0.795938	or
Atrial fibrillation || id:ebi-a-GCST006414	Treatment/medication code: betnovate cream || id:ukb-b-12906	Simple mode	64	-0.298607	0.264437	0.263088	or
Atrial fibrillation || id:ebi-a-GCST006414	Treatment/medication code: betnovate cream || id:ukb-b-12906	Weighted median	64	-0.110544	0.119986	0.356889	or
Atrial fibrillation || id:ebi-a-GCST006414	Treatment/medication code: betnovate cream || id:ukb-b-12906	Weighted mode	64	-0.0294783	0.163751	0.857716	or
Atrial fibrillation || id:ebi-a-GCST006414	Treatment/medication code: bisoprolol || id:ukb-b-17378	Inverse variance weighted	108	0.273032	0.0285316	1.07489e-21	or
Atrial fibrillation || id:ebi-a-GCST006414	Treatment/medication code: bisoprolol || id:ukb-b-17378	Inverse variance weighted	78	0.219835	0.0277682	2.43705e-15	steiger
Atrial fibrillation || id:ebi-a-GCST006414	Treatment/medication code: bisoprolol || id:ukb-b-17378	MR Egger	108	0.253816	0.0573087	2.31131e-05	or
Atrial fibrillation || id:ebi-a-GCST006414	Treatment/medication code: bisoprolol || id:ukb-b-17378	Simple mode	108	0.189645	0.103285	0.0691131	or
Atrial fibrillation || id:ebi-a-GCST006414	Treatment/medication code: bisoprolol || id:ukb-b-17378	Weighted median	108	0.244401	0.0441404	3.07893e-08	or
Atrial fibrillation || id:ebi-a-GCST006414	Treatment/medication code: bisoprolol || id:ukb-b-17378	Weighted mode	108	0.210429	0.0665094	0.00202687	or
Atrial fibrillation || id:ebi-a-GCST006414	Treatment/medication code: bricanyl 250mcg inhaler || id:ukb-b-15761	Inverse variance weighted	37	0.0502741	0.118157	0.670481	or
Atrial fibrillation || id:ebi-a-GCST006414	Treatment/medication code: bricanyl 250mcg inhaler || id:ukb-b-15761	Inverse variance weighted	21	0.0853369	0.134885	0.526954	steiger
Atrial fibrillation || id:ebi-a-GCST006414	Treatment/medication code: bricanyl 250mcg inhaler || id:ukb-b-15761	MR Egger	37	-0.119712	0.304174	0.696289	or
Atrial fibrillation || id:ebi-a-GCST006414	Treatment/medication code: bricanyl 250mcg inhaler || id:ukb-b-15761	Simple mode	37	0.290079	0.344396	0.405191	or
Atrial fibrillation || id:ebi-a-GCST006414	Treatment/medication code: bricanyl 250mcg inhaler || id:ukb-b-15761	Weighted median	37	0.104572	0.180786	0.562975	or
Atrial fibrillation || id:ebi-a-GCST006414	Treatment/medication code: bricanyl 250mcg inhaler || id:ukb-b-15761	Weighted mode	37	0.166135	0.227757	0.470452	or
Atrial fibrillation || id:ebi-a-GCST006414	Treatment/medication code: calcichew 1.25g chewable tablet || id:ukb-b-10586	Inverse variance weighted	36	0.0776497	0.12085	0.52053	or
Atrial fibrillation || id:ebi-a-GCST006414	Treatment/medication code: calcichew 1.25g chewable tablet || id:ukb-b-10586	Inverse variance weighted	16	0.0285844	0.143593	0.842212	steiger
Atrial fibrillation || id:ebi-a-GCST006414	Treatment/medication code: calcichew 1.25g chewable tablet || id:ukb-b-10586	MR Egger	36	0.161826	0.308839	0.60369	or
Atrial fibrillation || id:ebi-a-GCST006414	Treatment/medication code: calcichew 1.25g chewable tablet || id:ukb-b-10586	Simple mode	36	-0.100937	0.265321	0.705923	or
Atrial fibrillation || id:ebi-a-GCST006414	Treatment/medication code: calcichew 1.25g chewable tablet || id:ukb-b-10586	Weighted median	36	0.0276625	0.171623	0.87195	or
Atrial fibrillation || id:ebi-a-GCST006414	Treatment/medication code: calcichew 1.25g chewable tablet || id:ukb-b-10586	Weighted mode	36	0.0417679	0.18942	0.82676	or
Atrial fibrillation || id:ebi-a-GCST006414	Treatment/medication code: calcichew d3 tablet || id:ukb-b-11566	Inverse variance weighted	99	0.00363763	0.0348189	0.916794	or
Atrial fibrillation || id:ebi-a-GCST006414	Treatment/medication code: calcichew d3 tablet || id:ukb-b-11566	Inverse variance weighted	72	0.0242689	0.0348828	0.486599	steiger
Atrial fibrillation || id:ebi-a-GCST006414	Treatment/medication code: calcichew d3 tablet || id:ukb-b-11566	MR Egger	99	0.0606346	0.0697169	0.386598	or
Atrial fibrillation || id:ebi-a-GCST006414	Treatment/medication code: calcichew d3 tablet || id:ukb-b-11566	Simple mode	99	0.102394	0.10237	0.319662	or
Atrial fibrillation || id:ebi-a-GCST006414	Treatment/medication code: calcichew d3 tablet || id:ukb-b-11566	Weighted median	99	0.0328196	0.058364	0.573895	or
Atrial fibrillation || id:ebi-a-GCST006414	Treatment/medication code: calcichew d3 tablet || id:ukb-b-11566	Weighted mode	99	0.0332327	0.0605537	0.584382	or
Atrial fibrillation || id:ebi-a-GCST006414	Treatment/medication code: calcium salts || id:ukb-b-11886	Inverse variance weighted	87	-0.087178	0.0475856	0.0669475	or
Atrial fibrillation || id:ebi-a-GCST006414	Treatment/medication code: calcium salts || id:ukb-b-11886	Inverse variance weighted	63	-0.110762	0.0517447	0.0323112	steiger
Atrial fibrillation || id:ebi-a-GCST006414	Treatment/medication code: calcium salts || id:ukb-b-11886	MR Egger	87	-0.22937	0.120635	0.0606448	or
Atrial fibrillation || id:ebi-a-GCST006414	Treatment/medication code: calcium salts || id:ukb-b-11886	Simple mode	87	-0.162375	0.161739	0.318227	or
Atrial fibrillation || id:ebi-a-GCST006414	Treatment/medication code: calcium salts || id:ukb-b-11886	Weighted median	87	-0.178921	0.0765245	0.019383	or
Atrial fibrillation || id:ebi-a-GCST006414	Treatment/medication code: calcium salts || id:ukb-b-11886	Weighted mode	87	-0.193068	0.101837	0.0613386	or
Atrial fibrillation || id:ebi-a-GCST006414	Treatment/medication code: calcium+vitamin d 500units tablet || id:ukb-b-6549	Inverse variance weighted	75	0.0101283	0.0640609	0.874375	or
Atrial fibrillation || id:ebi-a-GCST006414	Treatment/medication code: calcium+vitamin d 500units tablet || id:ukb-b-6549	Inverse variance weighted	46	0.0645571	0.0723678	0.372355	steiger
Atrial fibrillation || id:ebi-a-GCST006414	Treatment/medication code: calcium+vitamin d 500units tablet || id:ukb-b-6549	MR Egger	75	0.198719	0.177934	0.267737	or
Atrial fibrillation || id:ebi-a-GCST006414	Treatment/medication code: calcium+vitamin d 500units tablet || id:ukb-b-6549	Simple mode	75	-0.051509	0.212711	0.80933	or
Atrial fibrillation || id:ebi-a-GCST006414	Treatment/medication code: calcium+vitamin d 500units tablet || id:ukb-b-6549	Weighted median	75	0.0674172	0.0969461	0.486799	or
Atrial fibrillation || id:ebi-a-GCST006414	Treatment/medication code: calcium+vitamin d 500units tablet || id:ukb-b-6549	Weighted mode	75	0.0594857	0.136379	0.663976	or
Atrial fibrillation || id:ebi-a-GCST006414	Treatment/medication code: candesartan cilexetil || id:ukb-b-13079	Inverse variance weighted	101	0.0408785	0.0420418	0.330886	or
Atrial fibrillation || id:ebi-a-GCST006414	Treatment/medication code: candesartan cilexetil || id:ukb-b-13079	Inverse variance weighted	75	0.0214903	0.0331214	0.516445	steiger
Atrial fibrillation || id:ebi-a-GCST006414	Treatment/medication code: candesartan cilexetil || id:ukb-b-13079	MR Egger	101	-0.0725946	0.0827557	0.382493	or
Atrial fibrillation || id:ebi-a-GCST006414	Treatment/medication code: candesartan cilexetil || id:ukb-b-13079	Simple mode	101	0.00709872	0.112197	0.949678	or
Atrial fibrillation || id:ebi-a-GCST006414	Treatment/medication code: candesartan cilexetil || id:ukb-b-13079	Weighted median	101	0.102004	0.054445	0.0609955	or
Atrial fibrillation || id:ebi-a-GCST006414	Treatment/medication code: candesartan cilexetil || id:ukb-b-13079	Weighted mode	101	0.076131	0.0591628	0.201133	or
Atrial fibrillation || id:ebi-a-GCST006414	Treatment/medication code: cerazette 75micrograms tablet || id:ukb-b-16117	Inverse variance weighted	47	0.109142	0.108472	0.314332	or
Atrial fibrillation || id:ebi-a-GCST006414	Treatment/medication code: cerazette 75micrograms tablet || id:ukb-b-16117	Inverse variance weighted	25	0.101892	0.115703	0.378516	steiger
Atrial fibrillation || id:ebi-a-GCST006414	Treatment/medication code: cerazette 75micrograms tablet || id:ukb-b-16117	MR Egger	47	0.113399	0.277542	0.684783	or
Atrial fibrillation || id:ebi-a-GCST006414	Treatment/medication code: cerazette 75micrograms tablet || id:ukb-b-16117	Simple mode	47	0.16444	0.283933	0.565313	or
Atrial fibrillation || id:ebi-a-GCST006414	Treatment/medication code: cerazette 75micrograms tablet || id:ukb-b-16117	Weighted median	47	0.223292	0.149467	0.135196	or
Atrial fibrillation || id:ebi-a-GCST006414	Treatment/medication code: cerazette 75micrograms tablet || id:ukb-b-16117	Weighted mode	47	0.193594	0.196021	0.328507	or
Atrial fibrillation || id:ebi-a-GCST006414	Treatment/medication code: cetirizine || id:ukb-b-9290	Inverse variance weighted	103	-0.0336366	0.0324844	0.30045	or
Atrial fibrillation || id:ebi-a-GCST006414	Treatment/medication code: cetirizine || id:ukb-b-9290	Inverse variance weighted	77	-0.0511125	0.0318227	0.108238	steiger
Atrial fibrillation || id:ebi-a-GCST006414	Treatment/medication code: cetirizine || id:ukb-b-9290	MR Egger	103	-0.0422604	0.0649446	0.516708	or
Atrial fibrillation || id:ebi-a-GCST006414	Treatment/medication code: cetirizine || id:ukb-b-9290	Simple mode	103	-0.0967605	0.0978255	0.324948	or
Atrial fibrillation || id:ebi-a-GCST006414	Treatment/medication code: cetirizine || id:ukb-b-9290	Weighted median	103	-0.029257	0.0497326	0.55634	or
Atrial fibrillation || id:ebi-a-GCST006414	Treatment/medication code: cetirizine || id:ukb-b-9290	Weighted mode	103	-0.0438796	0.055161	0.428181	or
Atrial fibrillation || id:ebi-a-GCST006414	Treatment/medication code: chondroitin product || id:ukb-b-5425	Inverse variance weighted	105	0.038245	0.0308857	0.215614	or
Atrial fibrillation || id:ebi-a-GCST006414	Treatment/medication code: chondroitin product || id:ukb-b-5425	Inverse variance weighted	78	0.0386543	0.0297676	0.194103	steiger
Atrial fibrillation || id:ebi-a-GCST006414	Treatment/medication code: chondroitin product || id:ukb-b-5425	MR Egger	105	0.0592847	0.0617989	0.339645	or
Atrial fibrillation || id:ebi-a-GCST006414	Treatment/medication code: chondroitin product || id:ukb-b-5425	Simple mode	105	0.0775739	0.0950509	0.416291	or
Atrial fibrillation || id:ebi-a-GCST006414	Treatment/medication code: chondroitin product || id:ukb-b-5425	Weighted median	105	0.0263037	0.0494996	0.595148	or
Atrial fibrillation || id:ebi-a-GCST006414	Treatment/medication code: chondroitin product || id:ukb-b-5425	Weighted mode	105	0.0475364	0.0490528	0.33475	or
Atrial fibrillation || id:ebi-a-GCST006414	Treatment/medication code: citalopram || id:ukb-b-13478	Inverse variance weighted	108	-0.0541656	0.0241713	0.0250323	or
Atrial fibrillation || id:ebi-a-GCST006414	Treatment/medication code: citalopram || id:ukb-b-13478	Inverse variance weighted	88	-0.0366433	0.0250957	0.144251	steiger
Atrial fibrillation || id:ebi-a-GCST006414	Treatment/medication code: citalopram || id:ukb-b-13478	MR Egger	108	-0.106061	0.0483513	0.0304527	or
Atrial fibrillation || id:ebi-a-GCST006414	Treatment/medication code: citalopram || id:ukb-b-13478	Simple mode	108	-0.0252456	0.0838453	0.763924	or
Atrial fibrillation || id:ebi-a-GCST006414	Treatment/medication code: citalopram || id:ukb-b-13478	Weighted median	108	-0.093846	0.0390926	0.016368	or
Atrial fibrillation || id:ebi-a-GCST006414	Treatment/medication code: citalopram || id:ukb-b-13478	Weighted mode	108	-0.100959	0.0442183	0.0243953	or
Atrial fibrillation || id:ebi-a-GCST006414	Treatment/medication code: clopidogrel || id:ukb-b-19698	Inverse variance weighted	87	0.0475311	0.0538668	0.37757	or
Atrial fibrillation || id:ebi-a-GCST006414	Treatment/medication code: clopidogrel || id:ukb-b-19698	Inverse variance weighted	62	0.0352366	0.0514898	0.493759	steiger
Atrial fibrillation || id:ebi-a-GCST006414	Treatment/medication code: clopidogrel || id:ukb-b-19698	MR Egger	87	0.0358155	0.137353	0.794912	or
Atrial fibrillation || id:ebi-a-GCST006414	Treatment/medication code: clopidogrel || id:ukb-b-19698	Simple mode	87	-0.0961875	0.15801	0.544299	or
Atrial fibrillation || id:ebi-a-GCST006414	Treatment/medication code: clopidogrel || id:ukb-b-19698	Weighted median	87	-4.00257e-05	0.0779789	0.99959	or
Atrial fibrillation || id:ebi-a-GCST006414	Treatment/medication code: clopidogrel || id:ukb-b-19698	Weighted mode	87	-0.0244425	0.103126	0.813208	or
Atrial fibrillation || id:ebi-a-GCST006414	Treatment/medication code: co-codamol || id:ukb-b-8301	Inverse variance weighted	110	0.00529595	0.0206243	0.797346	or
Atrial fibrillation || id:ebi-a-GCST006414	Treatment/medication code: co-codamol || id:ukb-b-8301	Inverse variance weighted	99	0.0133277	0.0210691	0.527015	steiger
Atrial fibrillation || id:ebi-a-GCST006414	Treatment/medication code: co-codamol || id:ukb-b-8301	MR Egger	110	0.0382536	0.0411918	0.35513	or
Atrial fibrillation || id:ebi-a-GCST006414	Treatment/medication code: co-codamol || id:ukb-b-8301	Simple mode	110	-0.0356273	0.0709929	0.61679	or
Atrial fibrillation || id:ebi-a-GCST006414	Treatment/medication code: co-codamol || id:ukb-b-8301	Weighted median	110	0.0203085	0.036437	0.577282	or
Atrial fibrillation || id:ebi-a-GCST006414	Treatment/medication code: co-codamol || id:ukb-b-8301	Weighted mode	110	0.00801544	0.0395728	0.839865	or
Atrial fibrillation || id:ebi-a-GCST006414	Treatment/medication code: co-dydramol || id:ukb-b-13832	Inverse variance weighted	87	0.0445787	0.0505404	0.377755	or
Atrial fibrillation || id:ebi-a-GCST006414	Treatment/medication code: co-dydramol || id:ukb-b-13832	Inverse variance weighted	62	-0.00509907	0.0512809	0.920794	steiger
Atrial fibrillation || id:ebi-a-GCST006414	Treatment/medication code: co-dydramol || id:ukb-b-13832	MR Egger	87	-0.00693501	0.128734	0.957164	or
Atrial fibrillation || id:ebi-a-GCST006414	Treatment/medication code: co-dydramol || id:ukb-b-13832	Simple mode	87	0.0781358	0.151697	0.607819	or
Atrial fibrillation || id:ebi-a-GCST006414	Treatment/medication code: co-dydramol || id:ukb-b-13832	Weighted median	87	0.0250573	0.0721773	0.728469	or
Atrial fibrillation || id:ebi-a-GCST006414	Treatment/medication code: co-dydramol || id:ukb-b-13832	Weighted mode	87	0.1081	0.110741	0.331726	or
Atrial fibrillation || id:ebi-a-GCST006414	Treatment/medication code: co-enzyme q10/ubiquinone/bio-quinone/coenzyme q10 || id:ukb-b-4693	Inverse variance weighted	64	0.0455452	0.0757958	0.547911	or
Atrial fibrillation || id:ebi-a-GCST006414	Treatment/medication code: co-enzyme q10/ubiquinone/bio-quinone/coenzyme q10 || id:ukb-b-4693	Inverse variance weighted	35	0.0783219	0.0900684	0.384529	steiger
Atrial fibrillation || id:ebi-a-GCST006414	Treatment/medication code: co-enzyme q10/ubiquinone/bio-quinone/coenzyme q10 || id:ukb-b-4693	MR Egger	64	0.21848	0.205426	0.29166	or
Atrial fibrillation || id:ebi-a-GCST006414	Treatment/medication code: co-enzyme q10/ubiquinone/bio-quinone/coenzyme q10 || id:ukb-b-4693	Simple mode	64	0.148771	0.237373	0.533096	or
Atrial fibrillation || id:ebi-a-GCST006414	Treatment/medication code: co-enzyme q10/ubiquinone/bio-quinone/coenzyme q10 || id:ukb-b-4693	Weighted median	64	0.0639088	0.112684	0.570611	or
Atrial fibrillation || id:ebi-a-GCST006414	Treatment/medication code: co-enzyme q10/ubiquinone/bio-quinone/coenzyme q10 || id:ukb-b-4693	Weighted mode	64	0.0806554	0.163675	0.623883	or
Atrial fibrillation || id:ebi-a-GCST006414	Treatment/medication code: cod liver oil capsule || id:ukb-b-9790	Inverse variance weighted	111	-0.00385379	0.0154629	0.803185	or
Atrial fibrillation || id:ebi-a-GCST006414	Treatment/medication code: cod liver oil capsule || id:ukb-b-9790	Inverse variance weighted	106	0.00131772	0.0141447	0.925777	steiger
Atrial fibrillation || id:ebi-a-GCST006414	Treatment/medication code: cod liver oil capsule || id:ukb-b-9790	MR Egger	111	0.00119866	0.0309922	0.969219	or
Atrial fibrillation || id:ebi-a-GCST006414	Treatment/medication code: cod liver oil capsule || id:ukb-b-9790	Simple mode	111	-0.020099	0.0475573	0.673392	or
Atrial fibrillation || id:ebi-a-GCST006414	Treatment/medication code: cod liver oil capsule || id:ukb-b-9790	Weighted median	111	0.000580836	0.0242442	0.980886	or
Atrial fibrillation || id:ebi-a-GCST006414	Treatment/medication code: cod liver oil capsule || id:ukb-b-9790	Weighted mode	111	0.00731676	0.0239668	0.760724	or
Atrial fibrillation || id:ebi-a-GCST006414	Treatment/medication code: codeine || id:ukb-b-7385	Inverse variance weighted	83	0.0795876	0.0599083	0.184016	or
Atrial fibrillation || id:ebi-a-GCST006414	Treatment/medication code: codeine || id:ukb-b-7385	Inverse variance weighted	49	0.035143	0.0613167	0.566551	steiger
Atrial fibrillation || id:ebi-a-GCST006414	Treatment/medication code: codeine || id:ukb-b-7385	MR Egger	83	0.0922035	0.151485	0.544449	or
Atrial fibrillation || id:ebi-a-GCST006414	Treatment/medication code: codeine || id:ukb-b-7385	Simple mode	83	0.138239	0.172604	0.425502	or
Atrial fibrillation || id:ebi-a-GCST006414	Treatment/medication code: codeine || id:ukb-b-7385	Weighted median	83	0.0320454	0.0825247	0.697784	or
Atrial fibrillation || id:ebi-a-GCST006414	Treatment/medication code: codeine || id:ukb-b-7385	Weighted mode	83	0.0689837	0.113728	0.545815	or
Atrial fibrillation || id:ebi-a-GCST006414	Treatment/medication code: diazepam || id:ukb-b-17032	Inverse variance weighted	54	0.283608	0.0907047	0.00176772	or
Atrial fibrillation || id:ebi-a-GCST006414	Treatment/medication code: diazepam || id:ukb-b-17032	Inverse variance weighted	32	0.0544149	0.103544	0.599218	steiger
Atrial fibrillation || id:ebi-a-GCST006414	Treatment/medication code: diazepam || id:ukb-b-17032	MR Egger	54	-0.201487	0.237973	0.401055	or
Atrial fibrillation || id:ebi-a-GCST006414	Treatment/medication code: diazepam || id:ukb-b-17032	Simple mode	54	0.0692536	0.236593	0.770885	or
Atrial fibrillation || id:ebi-a-GCST006414	Treatment/medication code: diazepam || id:ukb-b-17032	Weighted median	54	0.134273	0.140358	0.338747	or
Atrial fibrillation || id:ebi-a-GCST006414	Treatment/medication code: diazepam || id:ukb-b-17032	Weighted mode	54	0.0591197	0.1599	0.713058	or
Atrial fibrillation || id:ebi-a-GCST006414	Treatment/medication code: diclofenac || id:ukb-b-6911	Inverse variance weighted	108	-0.0062125	0.0233086	0.789829	or
Atrial fibrillation || id:ebi-a-GCST006414	Treatment/medication code: diclofenac || id:ukb-b-6911	Inverse variance weighted	94	0.0159189	0.0226583	0.482328	steiger
Atrial fibrillation || id:ebi-a-GCST006414	Treatment/medication code: diclofenac || id:ukb-b-6911	MR Egger	108	0.00239342	0.0468351	0.95934	or
Atrial fibrillation || id:ebi-a-GCST006414	Treatment/medication code: diclofenac || id:ukb-b-6911	Simple mode	108	-0.0767161	0.0736545	0.29996	or
Atrial fibrillation || id:ebi-a-GCST006414	Treatment/medication code: diclofenac || id:ukb-b-6911	Weighted median	108	-0.0217924	0.0401232	0.587036	or
Atrial fibrillation || id:ebi-a-GCST006414	Treatment/medication code: diclofenac || id:ukb-b-6911	Weighted mode	108	-0.0244573	0.0459723	0.595829	or
Atrial fibrillation || id:ebi-a-GCST006414	Treatment/medication code: digoxin || id:ukb-b-10272	Inverse variance weighted	47	1.33743	0.0987171	8.13264e-42	or
Atrial fibrillation || id:ebi-a-GCST006414	Treatment/medication code: digoxin || id:ukb-b-10272	Inverse variance weighted	9	0.0964351	0.28591	0.735897	steiger
Atrial fibrillation || id:ebi-a-GCST006414	Treatment/medication code: digoxin || id:ukb-b-10272	MR Egger	47	1.68897	0.249805	2.30526e-08	or
Atrial fibrillation || id:ebi-a-GCST006414	Treatment/medication code: digoxin || id:ukb-b-10272	Simple mode	47	1.42445	0.306221	2.7999e-05	or
Atrial fibrillation || id:ebi-a-GCST006414	Treatment/medication code: digoxin || id:ukb-b-10272	Weighted median	47	1.44703	0.158018	5.3169e-20	or
Atrial fibrillation || id:ebi-a-GCST006414	Treatment/medication code: digoxin || id:ukb-b-10272	Weighted mode	47	1.49761	0.197935	1.29865e-09	or
Atrial fibrillation || id:ebi-a-GCST006414	Treatment/medication code: dihydrocodeine || id:ukb-b-1166	Inverse variance weighted	64	0.0782749	0.0791886	0.322926	or
Atrial fibrillation || id:ebi-a-GCST006414	Treatment/medication code: dihydrocodeine || id:ukb-b-1166	Inverse variance weighted	34	-0.0907291	0.0917852	0.322911	steiger
Atrial fibrillation || id:ebi-a-GCST006414	Treatment/medication code: dihydrocodeine || id:ukb-b-1166	MR Egger	64	-0.0729148	0.215356	0.736072	or
Atrial fibrillation || id:ebi-a-GCST006414	Treatment/medication code: dihydrocodeine || id:ukb-b-1166	Simple mode	64	0.0406139	0.307654	0.895396	or
Atrial fibrillation || id:ebi-a-GCST006414	Treatment/medication code: dihydrocodeine || id:ukb-b-1166	Weighted median	64	-0.0397325	0.12095	0.742531	or
Atrial fibrillation || id:ebi-a-GCST006414	Treatment/medication code: dihydrocodeine || id:ukb-b-1166	Weighted mode	64	-0.107328	0.192283	0.578703	or
Atrial fibrillation || id:ebi-a-GCST006414	Treatment/medication code: dosulepin || id:ukb-b-17633	Inverse variance weighted	64	0.0431046	0.0768237	0.57474	or
Atrial fibrillation || id:ebi-a-GCST006414	Treatment/medication code: dosulepin || id:ukb-b-17633	Inverse variance weighted	36	0.0239797	0.0880484	0.785356	steiger
Atrial fibrillation || id:ebi-a-GCST006414	Treatment/medication code: dosulepin || id:ukb-b-17633	MR Egger	64	-0.13445	0.208477	0.52136	or
Atrial fibrillation || id:ebi-a-GCST006414	Treatment/medication code: dosulepin || id:ukb-b-17633	Simple mode	64	0.135162	0.215205	0.532234	or
Atrial fibrillation || id:ebi-a-GCST006414	Treatment/medication code: dosulepin || id:ukb-b-17633	Weighted median	64	0.0692586	0.111989	0.536286	or
Atrial fibrillation || id:ebi-a-GCST006414	Treatment/medication code: dosulepin || id:ukb-b-17633	Weighted mode	64	0.0586891	0.164985	0.723236	or
Atrial fibrillation || id:ebi-a-GCST006414	Treatment/medication code: doxazosin || id:ukb-b-8668	Inverse variance weighted	103	0.0462483	0.042682	0.278562	or
Atrial fibrillation || id:ebi-a-GCST006414	Treatment/medication code: doxazosin || id:ukb-b-8668	Inverse variance weighted	71	0.0060353	0.0323797	0.852138	steiger
Atrial fibrillation || id:ebi-a-GCST006414	Treatment/medication code: doxazosin || id:ukb-b-8668	MR Egger	103	-0.0626615	0.0844166	0.459635	or
Atrial fibrillation || id:ebi-a-GCST006414	Treatment/medication code: doxazosin || id:ukb-b-8668	Simple mode	103	-0.0609662	0.134392	0.651049	or
Atrial fibrillation || id:ebi-a-GCST006414	Treatment/medication code: doxazosin || id:ukb-b-8668	Weighted median	103	0.062607	0.0549301	0.254387	or
Atrial fibrillation || id:ebi-a-GCST006414	Treatment/medication code: doxazosin || id:ukb-b-8668	Weighted mode	103	0.0220665	0.0637544	0.729968	or
Atrial fibrillation || id:ebi-a-GCST006414	Treatment/medication code: enalapril || id:ukb-b-15746	Inverse variance weighted	95	-0.00563664	0.0504484	0.911037	or
Atrial fibrillation || id:ebi-a-GCST006414	Treatment/medication code: enalapril || id:ukb-b-15746	Inverse variance weighted	68	-0.0523849	0.040849	0.199701	steiger
Atrial fibrillation || id:ebi-a-GCST006414	Treatment/medication code: enalapril || id:ukb-b-15746	MR Egger	95	-0.246416	0.0966934	0.0124597	or
Atrial fibrillation || id:ebi-a-GCST006414	Treatment/medication code: enalapril || id:ukb-b-15746	Simple mode	95	-0.00427614	0.138801	0.975488	or
Atrial fibrillation || id:ebi-a-GCST006414	Treatment/medication code: enalapril || id:ukb-b-15746	Weighted median	95	-0.0374995	0.0671731	0.576672	or
Atrial fibrillation || id:ebi-a-GCST006414	Treatment/medication code: enalapril || id:ukb-b-15746	Weighted mode	95	-0.0487592	0.0664467	0.464891	or
Atrial fibrillation || id:ebi-a-GCST006414	Treatment/medication code: esomeprazole || id:ukb-b-17371	Inverse variance weighted	63	0.0435508	0.077369	0.573505	or
Atrial fibrillation || id:ebi-a-GCST006414	Treatment/medication code: esomeprazole || id:ukb-b-17371	Inverse variance weighted	36	0.0445628	0.0901594	0.621118	steiger
Atrial fibrillation || id:ebi-a-GCST006414	Treatment/medication code: esomeprazole || id:ukb-b-17371	MR Egger	63	0.00568087	0.208488	0.978351	or
Atrial fibrillation || id:ebi-a-GCST006414	Treatment/medication code: esomeprazole || id:ukb-b-17371	Simple mode	63	0.141746	0.26133	0.589486	or
Atrial fibrillation || id:ebi-a-GCST006414	Treatment/medication code: esomeprazole || id:ukb-b-17371	Weighted median	63	-0.0565408	0.127588	0.657655	or
Atrial fibrillation || id:ebi-a-GCST006414	Treatment/medication code: esomeprazole || id:ukb-b-17371	Weighted mode	63	-0.00967437	0.178215	0.956883	or
Atrial fibrillation || id:ebi-a-GCST006414	Treatment/medication code: evening primrose oil product || id:ukb-b-8236	Inverse variance weighted	37	0.051817	0.118544	0.662031	or
Atrial fibrillation || id:ebi-a-GCST006414	Treatment/medication code: evening primrose oil product || id:ukb-b-8236	Inverse variance weighted	17	0.0299373	0.14406	0.835377	steiger
Atrial fibrillation || id:ebi-a-GCST006414	Treatment/medication code: evening primrose oil product || id:ukb-b-8236	MR Egger	37	0.262959	0.305173	0.394733	or
Atrial fibrillation || id:ebi-a-GCST006414	Treatment/medication code: evening primrose oil product || id:ukb-b-8236	Simple mode	37	0.146875	0.308439	0.636817	or
Atrial fibrillation || id:ebi-a-GCST006414	Treatment/medication code: evening primrose oil product || id:ukb-b-8236	Weighted median	37	-0.0434631	0.180657	0.809877	or
Atrial fibrillation || id:ebi-a-GCST006414	Treatment/medication code: evening primrose oil product || id:ukb-b-8236	Weighted mode	37	0.0154502	0.205665	0.940533	or
Atrial fibrillation || id:ebi-a-GCST006414	Treatment/medication code: evening primrose oil || id:ukb-b-16892	Inverse variance weighted	108	0.0383358	0.0259828	0.140097	or
Atrial fibrillation || id:ebi-a-GCST006414	Treatment/medication code: evening primrose oil || id:ukb-b-16892	Inverse variance weighted	89	0.0302326	0.0260316	0.245486	steiger
Atrial fibrillation || id:ebi-a-GCST006414	Treatment/medication code: evening primrose oil || id:ukb-b-16892	MR Egger	108	-0.0107693	0.0519286	0.836105	or
Atrial fibrillation || id:ebi-a-GCST006414	Treatment/medication code: evening primrose oil || id:ukb-b-16892	Simple mode	108	0.0848226	0.0941034	0.369413	or
Atrial fibrillation || id:ebi-a-GCST006414	Treatment/medication code: evening primrose oil || id:ukb-b-16892	Weighted median	108	0.0334469	0.0404467	0.408272	or
Atrial fibrillation || id:ebi-a-GCST006414	Treatment/medication code: evening primrose oil || id:ukb-b-16892	Weighted mode	108	0.00527166	0.0549574	0.923761	or
Atrial fibrillation || id:ebi-a-GCST006414	Treatment/medication code: ezetimibe || id:ukb-b-6474	Inverse variance weighted	85	0.051231	0.0490755	0.296521	or
Atrial fibrillation || id:ebi-a-GCST006414	Treatment/medication code: ezetimibe || id:ukb-b-6474	Inverse variance weighted	57	0.0212979	0.0550296	0.698737	steiger
Atrial fibrillation || id:ebi-a-GCST006414	Treatment/medication code: ezetimibe || id:ukb-b-6474	MR Egger	85	-0.035984	0.123673	0.771807	or
Atrial fibrillation || id:ebi-a-GCST006414	Treatment/medication code: ezetimibe || id:ukb-b-6474	Simple mode	85	-0.037734	0.154671	0.807855	or
Atrial fibrillation || id:ebi-a-GCST006414	Treatment/medication code: ezetimibe || id:ukb-b-6474	Weighted median	85	-0.0126689	0.0738496	0.863791	or
Atrial fibrillation || id:ebi-a-GCST006414	Treatment/medication code: ezetimibe || id:ukb-b-6474	Weighted mode	85	-0.0293955	0.111315	0.792369	or
Atrial fibrillation || id:ebi-a-GCST006414	Treatment/medication code: felodipine || id:ukb-b-1974	Inverse variance weighted	97	0.0530957	0.0450316	0.238368	or
Atrial fibrillation || id:ebi-a-GCST006414	Treatment/medication code: felodipine || id:ukb-b-1974	Inverse variance weighted	64	-0.0107431	0.039248	0.784297	steiger
Atrial fibrillation || id:ebi-a-GCST006414	Treatment/medication code: felodipine || id:ukb-b-1974	MR Egger	97	0.012679	0.0903085	0.888644	or
Atrial fibrillation || id:ebi-a-GCST006414	Treatment/medication code: felodipine || id:ukb-b-1974	Simple mode	97	0.024381	0.130794	0.852519	or
Atrial fibrillation || id:ebi-a-GCST006414	Treatment/medication code: felodipine || id:ukb-b-1974	Weighted median	97	0.0453281	0.0594198	0.445556	or
Atrial fibrillation || id:ebi-a-GCST006414	Treatment/medication code: felodipine || id:ukb-b-1974	Weighted mode	97	0.0700621	0.0680912	0.306091	or
Atrial fibrillation || id:ebi-a-GCST006414	Treatment/medication code: ferrous sulphate || id:ukb-b-12171	Inverse variance weighted	81	0.15988	0.0555815	0.00402121	or
Atrial fibrillation || id:ebi-a-GCST006414	Treatment/medication code: ferrous sulphate || id:ukb-b-12171	Inverse variance weighted	53	0.138952	0.0615965	0.0240808	steiger
Atrial fibrillation || id:ebi-a-GCST006414	Treatment/medication code: ferrous sulphate || id:ukb-b-12171	MR Egger	81	0.146215	0.144671	0.315258	or
Atrial fibrillation || id:ebi-a-GCST006414	Treatment/medication code: ferrous sulphate || id:ukb-b-12171	Simple mode	81	0.164031	0.177446	0.358058	or
Atrial fibrillation || id:ebi-a-GCST006414	Treatment/medication code: ferrous sulphate || id:ukb-b-12171	Weighted median	81	0.158938	0.0849718	0.0614178	or
Atrial fibrillation || id:ebi-a-GCST006414	Treatment/medication code: ferrous sulphate || id:ukb-b-12171	Weighted mode	81	0.154316	0.125396	0.22207	or
Atrial fibrillation || id:ebi-a-GCST006414	Treatment/medication code: fexofenadine || id:ukb-b-10433	Inverse variance weighted	61	0.0288315	0.0842755	0.732268	or
Atrial fibrillation || id:ebi-a-GCST006414	Treatment/medication code: fexofenadine || id:ukb-b-10433	Inverse variance weighted	34	-0.00286969	0.0949136	0.97588	steiger
Atrial fibrillation || id:ebi-a-GCST006414	Treatment/medication code: fexofenadine || id:ukb-b-10433	MR Egger	61	0.28072	0.225684	0.21847	or
Atrial fibrillation || id:ebi-a-GCST006414	Treatment/medication code: fexofenadine || id:ukb-b-10433	Simple mode	61	-0.106003	0.281437	0.707764	or
Atrial fibrillation || id:ebi-a-GCST006414	Treatment/medication code: fexofenadine || id:ukb-b-10433	Weighted median	61	-0.0214072	0.126285	0.865392	or
Atrial fibrillation || id:ebi-a-GCST006414	Treatment/medication code: fexofenadine || id:ukb-b-10433	Weighted mode	61	0.00680018	0.17591	0.969292	or
Atrial fibrillation || id:ebi-a-GCST006414	Treatment/medication code: finasteride || id:ukb-b-2029	Inverse variance weighted	64	0.00250552	0.0756048	0.973563	or
Atrial fibrillation || id:ebi-a-GCST006414	Treatment/medication code: finasteride || id:ukb-b-2029	Inverse variance weighted	34	-0.0722552	0.0872276	0.407471	steiger
Atrial fibrillation || id:ebi-a-GCST006414	Treatment/medication code: finasteride || id:ukb-b-2029	MR Egger	64	-0.215696	0.204908	0.296588	or
Atrial fibrillation || id:ebi-a-GCST006414	Treatment/medication code: finasteride || id:ukb-b-2029	Simple mode	64	-0.190964	0.234323	0.418164	or
Atrial fibrillation || id:ebi-a-GCST006414	Treatment/medication code: finasteride || id:ukb-b-2029	Weighted median	64	-0.0906669	0.119332	0.447382	or
Atrial fibrillation || id:ebi-a-GCST006414	Treatment/medication code: finasteride || id:ukb-b-2029	Weighted mode	64	-0.172341	0.148336	0.249686	or
Atrial fibrillation || id:ebi-a-GCST006414	Treatment/medication code: flixonase 50micrograms aqueous nasal spray || id:ukb-b-12831	Inverse variance weighted	68	-0.0368632	0.0697561	0.597181	or
Atrial fibrillation || id:ebi-a-GCST006414	Treatment/medication code: flixonase 50micrograms aqueous nasal spray || id:ukb-b-12831	Inverse variance weighted	44	-0.0422324	0.0779492	0.587961	steiger
Atrial fibrillation || id:ebi-a-GCST006414	Treatment/medication code: flixonase 50micrograms aqueous nasal spray || id:ukb-b-12831	MR Egger	68	-0.0956594	0.193623	0.622911	or
Atrial fibrillation || id:ebi-a-GCST006414	Treatment/medication code: flixonase 50micrograms aqueous nasal spray || id:ukb-b-12831	Simple mode	68	-0.0567598	0.240609	0.81423	or
Atrial fibrillation || id:ebi-a-GCST006414	Treatment/medication code: flixonase 50micrograms aqueous nasal spray || id:ukb-b-12831	Weighted median	68	-0.0199679	0.107888	0.853167	or
Atrial fibrillation || id:ebi-a-GCST006414	Treatment/medication code: flixonase 50micrograms aqueous nasal spray || id:ukb-b-12831	Weighted mode	68	0.109141	0.183802	0.554647	or
Atrial fibrillation || id:ebi-a-GCST006414	Treatment/medication code: fluoxetine || id:ukb-b-19832	Inverse variance weighted	105	0.00534804	0.0293704	0.855513	or
Atrial fibrillation || id:ebi-a-GCST006414	Treatment/medication code: fluoxetine || id:ukb-b-19832	Inverse variance weighted	84	0.0179738	0.0306715	0.55787	steiger
Atrial fibrillation || id:ebi-a-GCST006414	Treatment/medication code: fluoxetine || id:ukb-b-19832	MR Egger	105	-0.00737672	0.0585279	0.899948	or
Atrial fibrillation || id:ebi-a-GCST006414	Treatment/medication code: fluoxetine || id:ukb-b-19832	Simple mode	105	0.00316159	0.0949616	0.973504	or
Atrial fibrillation || id:ebi-a-GCST006414	Treatment/medication code: fluoxetine || id:ukb-b-19832	Weighted median	105	-0.00250672	0.0507992	0.960644	or
Atrial fibrillation || id:ebi-a-GCST006414	Treatment/medication code: fluoxetine || id:ukb-b-19832	Weighted mode	105	-0.008768	0.0513933	0.864865	or
Atrial fibrillation || id:ebi-a-GCST006414	Treatment/medication code: fluticasone || id:ukb-b-19236	Inverse variance weighted	77	-0.0268775	0.0651233	0.679814	or
Atrial fibrillation || id:ebi-a-GCST006414	Treatment/medication code: fluticasone || id:ukb-b-19236	Inverse variance weighted	44	0.054296	0.0736117	0.460757	steiger
Atrial fibrillation || id:ebi-a-GCST006414	Treatment/medication code: fluticasone || id:ukb-b-19236	MR Egger	77	0.168462	0.182122	0.357936	or
Atrial fibrillation || id:ebi-a-GCST006414	Treatment/medication code: fluticasone || id:ukb-b-19236	Simple mode	77	0.125002	0.198728	0.531228	or
Atrial fibrillation || id:ebi-a-GCST006414	Treatment/medication code: fluticasone || id:ukb-b-19236	Weighted median	77	0.0882722	0.0975602	0.365573	or
Atrial fibrillation || id:ebi-a-GCST006414	Treatment/medication code: fluticasone || id:ukb-b-19236	Weighted mode	77	0.10671	0.135353	0.432925	or
Atrial fibrillation || id:ebi-a-GCST006414	Treatment/medication code: folic acid product || id:ukb-b-288	Inverse variance weighted	97	-0.00527743	0.0371452	0.88702	or
Atrial fibrillation || id:ebi-a-GCST006414	Treatment/medication code: folic acid product || id:ukb-b-288	Inverse variance weighted	72	0.00242075	0.0382405	0.949525	steiger
Atrial fibrillation || id:ebi-a-GCST006414	Treatment/medication code: folic acid product || id:ukb-b-288	MR Egger	97	-0.0578903	0.0743365	0.438057	or
Atrial fibrillation || id:ebi-a-GCST006414	Treatment/medication code: folic acid product || id:ukb-b-288	Simple mode	97	-0.0464377	0.143778	0.747411	or
Atrial fibrillation || id:ebi-a-GCST006414	Treatment/medication code: folic acid product || id:ukb-b-288	Weighted median	97	-0.0814995	0.0605099	0.178019	or
Atrial fibrillation || id:ebi-a-GCST006414	Treatment/medication code: folic acid product || id:ukb-b-288	Weighted mode	97	-0.104929	0.0658676	0.114443	or
Atrial fibrillation || id:ebi-a-GCST006414	Treatment/medication code: food supplement/plant/herbal extract || id:ukb-b-13480	Inverse variance weighted	66	0.0759441	0.0716979	0.289498	or
Atrial fibrillation || id:ebi-a-GCST006414	Treatment/medication code: food supplement/plant/herbal extract || id:ukb-b-13480	Inverse variance weighted	39	0.0628205	0.0835606	0.452173	steiger
Atrial fibrillation || id:ebi-a-GCST006414	Treatment/medication code: food supplement/plant/herbal extract || id:ukb-b-13480	MR Egger	66	0.342689	0.19607	0.0852973	or
Atrial fibrillation || id:ebi-a-GCST006414	Treatment/medication code: food supplement/plant/herbal extract || id:ukb-b-13480	Simple mode	66	0.0333897	0.204327	0.8707	or
Atrial fibrillation || id:ebi-a-GCST006414	Treatment/medication code: food supplement/plant/herbal extract || id:ukb-b-13480	Weighted median	66	0.169268	0.104224	0.104357	or
Atrial fibrillation || id:ebi-a-GCST006414	Treatment/medication code: food supplement/plant/herbal extract || id:ukb-b-13480	Weighted mode	66	0.154051	0.147962	0.301659	or
Atrial fibrillation || id:ebi-a-GCST006414	Treatment/medication code: furosemide || id:ukb-b-9940	Inverse variance weighted	93	0.235548	0.0423163	2.60105e-08	or
Atrial fibrillation || id:ebi-a-GCST006414	Treatment/medication code: furosemide || id:ukb-b-9940	Inverse variance weighted	58	0.157249	0.0423316	0.000203449	steiger
Atrial fibrillation || id:ebi-a-GCST006414	Treatment/medication code: furosemide || id:ukb-b-9940	MR Egger	93	0.134614	0.0834159	0.11004	or
Atrial fibrillation || id:ebi-a-GCST006414	Treatment/medication code: furosemide || id:ukb-b-9940	Simple mode	93	0.259411	0.146697	0.0803176	or
Atrial fibrillation || id:ebi-a-GCST006414	Treatment/medication code: furosemide || id:ukb-b-9940	Weighted median	93	0.19326	0.0704373	0.00607476	or
Atrial fibrillation || id:ebi-a-GCST006414	Treatment/medication code: furosemide || id:ukb-b-9940	Weighted mode	93	0.200748	0.0773549	0.0110038	or
Atrial fibrillation || id:ebi-a-GCST006414	Treatment/medication code: gabapentin || id:ukb-b-6834	Inverse variance weighted	79	0.0217084	0.0616004	0.724533	or
Atrial fibrillation || id:ebi-a-GCST006414	Treatment/medication code: gabapentin || id:ukb-b-6834	Inverse variance weighted	49	0.0357593	0.06623	0.589248	steiger
Atrial fibrillation || id:ebi-a-GCST006414	Treatment/medication code: gabapentin || id:ukb-b-6834	MR Egger	79	0.0141325	0.162011	0.930714	or
Atrial fibrillation || id:ebi-a-GCST006414	Treatment/medication code: gabapentin || id:ukb-b-6834	Simple mode	79	0.0500186	0.188321	0.791246	or
Atrial fibrillation || id:ebi-a-GCST006414	Treatment/medication code: gabapentin || id:ukb-b-6834	Weighted median	79	-0.00718258	0.091145	0.937189	or
Atrial fibrillation || id:ebi-a-GCST006414	Treatment/medication code: gabapentin || id:ukb-b-6834	Weighted mode	79	0.0108368	0.128009	0.932751	or
Atrial fibrillation || id:ebi-a-GCST006414	Treatment/medication code: garlic product || id:ukb-b-4880	Inverse variance weighted	106	0.0281716	0.0295431	0.340298	or
Atrial fibrillation || id:ebi-a-GCST006414	Treatment/medication code: garlic product || id:ukb-b-4880	Inverse variance weighted	84	0.0187179	0.0287413	0.514883	steiger
Atrial fibrillation || id:ebi-a-GCST006414	Treatment/medication code: garlic product || id:ukb-b-4880	MR Egger	106	0.0491042	0.0591927	0.408685	or
Atrial fibrillation || id:ebi-a-GCST006414	Treatment/medication code: garlic product || id:ukb-b-4880	Simple mode	106	-0.0410667	0.111011	0.712176	or
Atrial fibrillation || id:ebi-a-GCST006414	Treatment/medication code: garlic product || id:ukb-b-4880	Weighted median	106	0.0656397	0.0466522	0.159427	or
Atrial fibrillation || id:ebi-a-GCST006414	Treatment/medication code: garlic product || id:ukb-b-4880	Weighted mode	106	0.0960046	0.0684653	0.163794	or
Atrial fibrillation || id:ebi-a-GCST006414	Treatment/medication code: gaviscon liquid || id:ukb-b-12861	Inverse variance weighted	84	0.033197	0.0514578	0.518843	or
Atrial fibrillation || id:ebi-a-GCST006414	Treatment/medication code: gaviscon liquid || id:ukb-b-12861	Inverse variance weighted	62	0.0158879	0.055454	0.77449	steiger
Atrial fibrillation || id:ebi-a-GCST006414	Treatment/medication code: gaviscon liquid || id:ukb-b-12861	MR Egger	84	0.103984	0.129301	0.423608	or
Atrial fibrillation || id:ebi-a-GCST006414	Treatment/medication code: gaviscon liquid || id:ukb-b-12861	Simple mode	84	-0.0132695	0.152703	0.930962	or
Atrial fibrillation || id:ebi-a-GCST006414	Treatment/medication code: gaviscon liquid || id:ukb-b-12861	Weighted median	84	0.012008	0.0788972	0.87903	or
Atrial fibrillation || id:ebi-a-GCST006414	Treatment/medication code: gaviscon liquid || id:ukb-b-12861	Weighted mode	84	0.0166089	0.114531	0.88505	or
Atrial fibrillation || id:ebi-a-GCST006414	Treatment/medication code: ginkgo forte tablet || id:ukb-b-1425	Inverse variance weighted	85	0.00175284	0.0581607	0.975957	or
Atrial fibrillation || id:ebi-a-GCST006414	Treatment/medication code: ginkgo forte tablet || id:ukb-b-1425	Inverse variance weighted	51	-0.00641977	0.0564977	0.909532	steiger
Atrial fibrillation || id:ebi-a-GCST006414	Treatment/medication code: ginkgo forte tablet || id:ukb-b-1425	MR Egger	85	-0.0792808	0.14713	0.591433	or
Atrial fibrillation || id:ebi-a-GCST006414	Treatment/medication code: ginkgo forte tablet || id:ukb-b-1425	Simple mode	85	0.00225848	0.162301	0.98893	or
Atrial fibrillation || id:ebi-a-GCST006414	Treatment/medication code: ginkgo forte tablet || id:ukb-b-1425	Weighted median	85	-0.020707	0.0809679	0.798149	or
Atrial fibrillation || id:ebi-a-GCST006414	Treatment/medication code: ginkgo forte tablet || id:ukb-b-1425	Weighted mode	85	0.0305559	0.123365	0.804982	or
Atrial fibrillation || id:ebi-a-GCST006414	Treatment/medication code: gliclazide || id:ukb-b-8602	Inverse variance weighted	96	-0.0133487	0.0437635	0.760351	or
Atrial fibrillation || id:ebi-a-GCST006414	Treatment/medication code: gliclazide || id:ukb-b-8602	Inverse variance weighted	62	0.0110152	0.0400103	0.78308	steiger
Atrial fibrillation || id:ebi-a-GCST006414	Treatment/medication code: gliclazide || id:ukb-b-8602	MR Egger	96	-0.0454143	0.0876533	0.605597	or
Atrial fibrillation || id:ebi-a-GCST006414	Treatment/medication code: gliclazide || id:ukb-b-8602	Simple mode	96	0.0377703	0.131124	0.773936	or
Atrial fibrillation || id:ebi-a-GCST006414	Treatment/medication code: gliclazide || id:ukb-b-8602	Weighted median	96	-0.052394	0.059623	0.379535	or
Atrial fibrillation || id:ebi-a-GCST006414	Treatment/medication code: gliclazide || id:ukb-b-8602	Weighted mode	96	-0.0410894	0.0603751	0.4978	or
Atrial fibrillation || id:ebi-a-GCST006414	Treatment/medication code: glucosamine product || id:ukb-b-14037	Inverse variance weighted	111	-0.0134416	0.0132982	0.312119	or
Atrial fibrillation || id:ebi-a-GCST006414	Treatment/medication code: glucosamine product || id:ukb-b-14037	Inverse variance weighted	107	-0.00966699	0.0125776	0.442139	steiger
Atrial fibrillation || id:ebi-a-GCST006414	Treatment/medication code: glucosamine product || id:ukb-b-14037	MR Egger	111	0.00767773	0.0265552	0.773037	or
Atrial fibrillation || id:ebi-a-GCST006414	Treatment/medication code: glucosamine product || id:ukb-b-14037	Simple mode	111	-0.0286894	0.0392864	0.466782	or
Atrial fibrillation || id:ebi-a-GCST006414	Treatment/medication code: glucosamine product || id:ukb-b-14037	Weighted median	111	-0.0174436	0.0209148	0.404263	or
Atrial fibrillation || id:ebi-a-GCST006414	Treatment/medication code: glucosamine product || id:ukb-b-14037	Weighted mode	111	-0.00831964	0.0210675	0.693679	or
Atrial fibrillation || id:ebi-a-GCST006414	Treatment/medication code: glyceryl trinitrate || id:ukb-b-4699	Inverse variance weighted	61	0.187551	0.088352	0.0337729	or
Atrial fibrillation || id:ebi-a-GCST006414	Treatment/medication code: glyceryl trinitrate || id:ukb-b-4699	Inverse variance weighted	30	0.125559	0.0982229	0.201141	steiger
Atrial fibrillation || id:ebi-a-GCST006414	Treatment/medication code: glyceryl trinitrate || id:ukb-b-4699	MR Egger	61	-0.0441442	0.237343	0.853088	or
Atrial fibrillation || id:ebi-a-GCST006414	Treatment/medication code: glyceryl trinitrate || id:ukb-b-4699	Simple mode	61	0.347085	0.244301	0.160573	or
Atrial fibrillation || id:ebi-a-GCST006414	Treatment/medication code: glyceryl trinitrate || id:ukb-b-4699	Weighted median	61	0.213193	0.129123	0.098722	or
Atrial fibrillation || id:ebi-a-GCST006414	Treatment/medication code: glyceryl trinitrate || id:ukb-b-4699	Weighted mode	61	0.18954	0.149886	0.21092	or
Atrial fibrillation || id:ebi-a-GCST006414	Treatment/medication code: gtn 400micrograms spray || id:ukb-b-3951	Inverse variance weighted	44	0.345589	0.120108	0.00401082	or
Atrial fibrillation || id:ebi-a-GCST006414	Treatment/medication code: gtn 400micrograms spray || id:ukb-b-3951	Inverse variance weighted	22	0.120267	0.128334	0.348685	steiger
Atrial fibrillation || id:ebi-a-GCST006414	Treatment/medication code: gtn 400micrograms spray || id:ukb-b-3951	MR Egger	44	0.0659889	0.298474	0.826096	or
Atrial fibrillation || id:ebi-a-GCST006414	Treatment/medication code: gtn 400micrograms spray || id:ukb-b-3951	Simple mode	44	0.0916101	0.300667	0.762072	or
Atrial fibrillation || id:ebi-a-GCST006414	Treatment/medication code: gtn 400micrograms spray || id:ukb-b-3951	Weighted median	44	0.293946	0.161924	0.0694719	or
Atrial fibrillation || id:ebi-a-GCST006414	Treatment/medication code: gtn 400micrograms spray || id:ukb-b-3951	Weighted mode	44	0.267167	0.189124	0.164955	or
Atrial fibrillation || id:ebi-a-GCST006414	Treatment/medication code: ibuprofen || id:ukb-b-16866	Inverse variance weighted	111	0.00427614	0.0107823	0.691669	or
Atrial fibrillation || id:ebi-a-GCST006414	Treatment/medication code: ibuprofen || id:ukb-b-16866	Inverse variance weighted	111	0.00427614	0.0107823	0.691669	steiger
Atrial fibrillation || id:ebi-a-GCST006414	Treatment/medication code: ibuprofen || id:ukb-b-16866	MR Egger	111	0.0260942	0.0214792	0.227045	or
Atrial fibrillation || id:ebi-a-GCST006414	Treatment/medication code: ibuprofen || id:ukb-b-16866	Simple mode	111	-0.0228176	0.0385273	0.554903	or
Atrial fibrillation || id:ebi-a-GCST006414	Treatment/medication code: ibuprofen || id:ukb-b-16866	Weighted median	111	0.00128551	0.0176559	0.941958	or
Atrial fibrillation || id:ebi-a-GCST006414	Treatment/medication code: ibuprofen || id:ukb-b-16866	Weighted mode	111	0.00592902	0.0194806	0.761432	or
Atrial fibrillation || id:ebi-a-GCST006414	Treatment/medication code: indapamide || id:ukb-b-3859	Inverse variance weighted	61	0.19474	0.0821174	0.017717	or
Atrial fibrillation || id:ebi-a-GCST006414	Treatment/medication code: indapamide || id:ukb-b-3859	Inverse variance weighted	36	0.0664175	0.0925586	0.473021	steiger
Atrial fibrillation || id:ebi-a-GCST006414	Treatment/medication code: indapamide || id:ukb-b-3859	MR Egger	61	-0.121936	0.218108	0.578234	or
Atrial fibrillation || id:ebi-a-GCST006414	Treatment/medication code: indapamide || id:ukb-b-3859	Simple mode	61	-0.00973334	0.260222	0.970287	or
Atrial fibrillation || id:ebi-a-GCST006414	Treatment/medication code: indapamide || id:ukb-b-3859	Weighted median	61	0.185812	0.124406	0.135281	or
Atrial fibrillation || id:ebi-a-GCST006414	Treatment/medication code: indapamide || id:ukb-b-3859	Weighted mode	61	0.214548	0.192211	0.268784	or
Atrial fibrillation || id:ebi-a-GCST006414	Treatment/medication code: insulin product || id:ukb-b-15445	Inverse variance weighted	99	0.051236	0.0407237	0.208342	or
Atrial fibrillation || id:ebi-a-GCST006414	Treatment/medication code: insulin product || id:ukb-b-15445	Inverse variance weighted	71	0.00804091	0.0352108	0.819363	steiger
Atrial fibrillation || id:ebi-a-GCST006414	Treatment/medication code: insulin product || id:ukb-b-15445	MR Egger	99	-0.0962593	0.0800691	0.232212	or
Atrial fibrillation || id:ebi-a-GCST006414	Treatment/medication code: insulin product || id:ukb-b-15445	Simple mode	99	0.158802	0.113718	0.165733	or
Atrial fibrillation || id:ebi-a-GCST006414	Treatment/medication code: insulin product || id:ukb-b-15445	Weighted median	99	-0.0203629	0.0626358	0.745105	or
Atrial fibrillation || id:ebi-a-GCST006414	Treatment/medication code: insulin product || id:ukb-b-15445	Weighted mode	99	0.00436086	0.0650431	0.946682	or
Atrial fibrillation || id:ebi-a-GCST006414	Treatment/medication code: irbesartan || id:ukb-b-13426	Inverse variance weighted	92	-0.00400027	0.0486361	0.934449	or
Atrial fibrillation || id:ebi-a-GCST006414	Treatment/medication code: irbesartan || id:ukb-b-13426	Inverse variance weighted	69	-0.0413812	0.0470125	0.378741	steiger
Atrial fibrillation || id:ebi-a-GCST006414	Treatment/medication code: irbesartan || id:ukb-b-13426	MR Egger	92	-0.291509	0.119733	0.0168795	or
Atrial fibrillation || id:ebi-a-GCST006414	Treatment/medication code: irbesartan || id:ukb-b-13426	Simple mode	92	0.0203179	0.153018	0.89466	or
Atrial fibrillation || id:ebi-a-GCST006414	Treatment/medication code: irbesartan || id:ukb-b-13426	Weighted median	92	-0.0428392	0.0700471	0.540818	or
Atrial fibrillation || id:ebi-a-GCST006414	Treatment/medication code: irbesartan || id:ukb-b-13426	Weighted mode	92	-0.0561816	0.107356	0.602024	or
Atrial fibrillation || id:ebi-a-GCST006414	Treatment/medication code: iron product || id:ukb-b-18395	Inverse variance weighted	60	0.0441011	0.0844881	0.601684	or
Atrial fibrillation || id:ebi-a-GCST006414	Treatment/medication code: iron product || id:ukb-b-18395	Inverse variance weighted	39	0.010931	0.0946202	0.908029	steiger
Atrial fibrillation || id:ebi-a-GCST006414	Treatment/medication code: iron product || id:ukb-b-18395	MR Egger	60	-0.0551186	0.225619	0.807861	or
Atrial fibrillation || id:ebi-a-GCST006414	Treatment/medication code: iron product || id:ukb-b-18395	Simple mode	60	0.00632739	0.221593	0.977317	or
Atrial fibrillation || id:ebi-a-GCST006414	Treatment/medication code: iron product || id:ukb-b-18395	Weighted median	60	-0.067124	0.125479	0.59269	or
Atrial fibrillation || id:ebi-a-GCST006414	Treatment/medication code: iron product || id:ukb-b-18395	Weighted mode	60	-0.0845166	0.162543	0.605034	or
Atrial fibrillation || id:ebi-a-GCST006414	Treatment/medication code: isosorbide mononitrate || id:ukb-b-13417	Inverse variance weighted	62	0.110504	0.0882227	0.210368	or
Atrial fibrillation || id:ebi-a-GCST006414	Treatment/medication code: isosorbide mononitrate || id:ukb-b-13417	Inverse variance weighted	32	0.0851415	0.0939988	0.365056	steiger
Atrial fibrillation || id:ebi-a-GCST006414	Treatment/medication code: isosorbide mononitrate || id:ukb-b-13417	MR Egger	62	0.0821803	0.239407	0.732598	or
Atrial fibrillation || id:ebi-a-GCST006414	Treatment/medication code: isosorbide mononitrate || id:ukb-b-13417	Simple mode	62	0.265193	0.226528	0.246279	or
Atrial fibrillation || id:ebi-a-GCST006414	Treatment/medication code: isosorbide mononitrate || id:ukb-b-13417	Weighted median	62	0.0902599	0.121102	0.456077	or
Atrial fibrillation || id:ebi-a-GCST006414	Treatment/medication code: isosorbide mononitrate || id:ukb-b-13417	Weighted mode	62	0.147134	0.149583	0.329183	or
Atrial fibrillation || id:ebi-a-GCST006414	Treatment/medication code: lactulose product || id:ukb-b-6415	Inverse variance weighted	49	0.0142458	0.0993609	0.885995	or
Atrial fibrillation || id:ebi-a-GCST006414	Treatment/medication code: lactulose product || id:ukb-b-6415	Inverse variance weighted	26	-0.000951092	0.115841	0.993449	steiger
Atrial fibrillation || id:ebi-a-GCST006414	Treatment/medication code: lactulose product || id:ukb-b-6415	MR Egger	49	-0.100749	0.255388	0.695001	or
Atrial fibrillation || id:ebi-a-GCST006414	Treatment/medication code: lactulose product || id:ukb-b-6415	Simple mode	49	-0.0114734	0.263304	0.965424	or
Atrial fibrillation || id:ebi-a-GCST006414	Treatment/medication code: lactulose product || id:ukb-b-6415	Weighted median	49	0.0694	0.151302	0.64646	or
Atrial fibrillation || id:ebi-a-GCST006414	Treatment/medication code: lactulose product || id:ukb-b-6415	Weighted mode	49	0.0142957	0.181255	0.937463	or
Atrial fibrillation || id:ebi-a-GCST006414	Treatment/medication code: lansoprazole || id:ukb-b-19156	Inverse variance weighted	110	0.00789154	0.0181671	0.664007	or
Atrial fibrillation || id:ebi-a-GCST006414	Treatment/medication code: lansoprazole || id:ukb-b-19156	Inverse variance weighted	99	-0.00283209	0.0171892	0.869133	steiger
Atrial fibrillation || id:ebi-a-GCST006414	Treatment/medication code: lansoprazole || id:ukb-b-19156	MR Egger	110	-0.0126367	0.0363803	0.729005	or
Atrial fibrillation || id:ebi-a-GCST006414	Treatment/medication code: lansoprazole || id:ukb-b-19156	Simple mode	110	-0.0146112	0.0513273	0.776439	or
Atrial fibrillation || id:ebi-a-GCST006414	Treatment/medication code: lansoprazole || id:ukb-b-19156	Weighted median	110	-0.0141648	0.0288641	0.62361	or
Atrial fibrillation || id:ebi-a-GCST006414	Treatment/medication code: lansoprazole || id:ukb-b-19156	Weighted mode	110	-0.0146112	0.0292432	0.618333	or
Atrial fibrillation || id:ebi-a-GCST006414	Treatment/medication code: lercanidipine || id:ukb-b-8172	Inverse variance weighted	44	-0.17681	0.119336	0.138445	or
Atrial fibrillation || id:ebi-a-GCST006414	Treatment/medication code: lercanidipine || id:ukb-b-8172	Inverse variance weighted	18	-0.0980291	0.136051	0.471198	steiger
Atrial fibrillation || id:ebi-a-GCST006414	Treatment/medication code: lercanidipine || id:ukb-b-8172	MR Egger	44	-0.571328	0.292774	0.0576966	or
Atrial fibrillation || id:ebi-a-GCST006414	Treatment/medication code: lercanidipine || id:ukb-b-8172	Simple mode	44	-0.451705	0.310773	0.153348	or
Atrial fibrillation || id:ebi-a-GCST006414	Treatment/medication code: lercanidipine || id:ukb-b-8172	Weighted median	44	-0.218048	0.156405	0.163279	or
Atrial fibrillation || id:ebi-a-GCST006414	Treatment/medication code: lercanidipine || id:ukb-b-8172	Weighted mode	44	-0.239632	0.199103	0.235346	or
Atrial fibrillation || id:ebi-a-GCST006414	Treatment/medication code: levothyroxine sodium || id:ukb-b-17918	Inverse variance weighted	111	0.0444487	0.0187942	0.0180287	or
Atrial fibrillation || id:ebi-a-GCST006414	Treatment/medication code: levothyroxine sodium || id:ukb-b-17918	Inverse variance weighted	103	0.0391024	0.0157733	0.013174	steiger
Atrial fibrillation || id:ebi-a-GCST006414	Treatment/medication code: levothyroxine sodium || id:ukb-b-17918	MR Egger	111	0.0596902	0.0376398	0.115676	or
Atrial fibrillation || id:ebi-a-GCST006414	Treatment/medication code: levothyroxine sodium || id:ukb-b-17918	Simple mode	111	0.0750605	0.059626	0.210747	or
Atrial fibrillation || id:ebi-a-GCST006414	Treatment/medication code: levothyroxine sodium || id:ukb-b-17918	Weighted median	111	0.02364	0.0284722	0.406378	or
Atrial fibrillation || id:ebi-a-GCST006414	Treatment/medication code: levothyroxine sodium || id:ukb-b-17918	Weighted mode	111	0.0385874	0.0337649	0.255592	or
Atrial fibrillation || id:ebi-a-GCST006414	Treatment/medication code: lipitor 10mg tablet || id:ukb-b-18062	Inverse variance weighted	93	-0.00634727	0.0392656	0.871582	or
Atrial fibrillation || id:ebi-a-GCST006414	Treatment/medication code: lipitor 10mg tablet || id:ukb-b-18062	Inverse variance weighted	66	-0.0629785	0.0417921	0.131825	steiger
Atrial fibrillation || id:ebi-a-GCST006414	Treatment/medication code: lipitor 10mg tablet || id:ukb-b-18062	MR Egger	93	-0.124332	0.077066	0.110139	or
Atrial fibrillation || id:ebi-a-GCST006414	Treatment/medication code: lipitor 10mg tablet || id:ukb-b-18062	Simple mode	93	-0.0541092	0.113987	0.636127	or
Atrial fibrillation || id:ebi-a-GCST006414	Treatment/medication code: lipitor 10mg tablet || id:ukb-b-18062	Weighted median	93	-0.0178316	0.0644478	0.782024	or
Atrial fibrillation || id:ebi-a-GCST006414	Treatment/medication code: lipitor 10mg tablet || id:ukb-b-18062	Weighted mode	93	-0.0615819	0.060708	0.313055	or
Atrial fibrillation || id:ebi-a-GCST006414	Treatment/medication code: lisinopril || id:ukb-b-12095	Inverse variance weighted	110	0.0175419	0.0283477	0.536041	or
Atrial fibrillation || id:ebi-a-GCST006414	Treatment/medication code: lisinopril || id:ukb-b-12095	Inverse variance weighted	91	-0.00514578	0.0197224	0.794162	steiger
Atrial fibrillation || id:ebi-a-GCST006414	Treatment/medication code: lisinopril || id:ukb-b-12095	MR Egger	110	-0.0838305	0.0557516	0.135592	or
Atrial fibrillation || id:ebi-a-GCST006414	Treatment/medication code: lisinopril || id:ukb-b-12095	Simple mode	110	-0.0648516	0.0549462	0.24046	or
Atrial fibrillation || id:ebi-a-GCST006414	Treatment/medication code: lisinopril || id:ukb-b-12095	Weighted median	110	-0.0234549	0.0350526	0.50341	or
Atrial fibrillation || id:ebi-a-GCST006414	Treatment/medication code: lisinopril || id:ukb-b-12095	Weighted mode	110	-0.0335973	0.0334917	0.318008	or
Atrial fibrillation || id:ebi-a-GCST006414	Treatment/medication code: loperamide || id:ukb-b-4104	Inverse variance weighted	62	0.117176	0.0836142	0.161098	or
Atrial fibrillation || id:ebi-a-GCST006414	Treatment/medication code: loperamide || id:ukb-b-4104	Inverse variance weighted	32	0.105105	0.093765	0.262313	steiger
Atrial fibrillation || id:ebi-a-GCST006414	Treatment/medication code: loperamide || id:ukb-b-4104	MR Egger	62	0.376103	0.224057	0.0984315	or
Atrial fibrillation || id:ebi-a-GCST006414	Treatment/medication code: loperamide || id:ukb-b-4104	Simple mode	62	-0.0348893	0.262068	0.894528	or
Atrial fibrillation || id:ebi-a-GCST006414	Treatment/medication code: loperamide || id:ukb-b-4104	Weighted median	62	0.121693	0.125609	0.332636	or
Atrial fibrillation || id:ebi-a-GCST006414	Treatment/medication code: loperamide || id:ukb-b-4104	Weighted mode	62	0.102306	0.178985	0.5697	or
Atrial fibrillation || id:ebi-a-GCST006414	Treatment/medication code: loratadine || id:ukb-b-10713	Inverse variance weighted	92	0.0024844	0.0432941	0.954239	or
Atrial fibrillation || id:ebi-a-GCST006414	Treatment/medication code: loratadine || id:ukb-b-10713	Inverse variance weighted	67	-0.0415974	0.04683	0.374399	steiger
Atrial fibrillation || id:ebi-a-GCST006414	Treatment/medication code: loratadine || id:ukb-b-10713	MR Egger	92	-0.169308	0.109937	0.127057	or
Atrial fibrillation || id:ebi-a-GCST006414	Treatment/medication code: loratadine || id:ukb-b-10713	Simple mode	92	-0.130713	0.132676	0.327137	or
Atrial fibrillation || id:ebi-a-GCST006414	Treatment/medication code: loratadine || id:ukb-b-10713	Weighted median	92	-0.0763406	0.0633504	0.228183	or
Atrial fibrillation || id:ebi-a-GCST006414	Treatment/medication code: loratadine || id:ukb-b-10713	Weighted mode	92	-0.109349	0.0896494	0.225714	or
Atrial fibrillation || id:ebi-a-GCST006414	Treatment/medication code: losartan || id:ukb-b-11878	Inverse variance weighted	99	0.013	0.038288	0.73421	or
Atrial fibrillation || id:ebi-a-GCST006414	Treatment/medication code: losartan || id:ukb-b-11878	Inverse variance weighted	75	-0.0166143	0.0361582	0.645884	steiger
Atrial fibrillation || id:ebi-a-GCST006414	Treatment/medication code: losartan || id:ukb-b-11878	MR Egger	99	-0.00571059	0.0769826	0.94102	or
Atrial fibrillation || id:ebi-a-GCST006414	Treatment/medication code: losartan || id:ukb-b-11878	Simple mode	99	-0.164568	0.127882	0.201169	or
Atrial fibrillation || id:ebi-a-GCST006414	Treatment/medication code: losartan || id:ukb-b-11878	Weighted median	99	0.0533969	0.0571461	0.350101	or
Atrial fibrillation || id:ebi-a-GCST006414	Treatment/medication code: losartan || id:ukb-b-11878	Weighted mode	99	0.0481015	0.0627285	0.445032	or
Atrial fibrillation || id:ebi-a-GCST006414	Treatment/medication code: mebeverine || id:ukb-b-12089	Inverse variance weighted	81	-0.10025	0.0626851	0.109762	or
Atrial fibrillation || id:ebi-a-GCST006414	Treatment/medication code: mebeverine || id:ukb-b-12089	Inverse variance weighted	47	-0.0912002	0.0635965	0.15156	steiger
Atrial fibrillation || id:ebi-a-GCST006414	Treatment/medication code: mebeverine || id:ukb-b-12089	MR Egger	81	-0.156255	0.164047	0.34375	or
Atrial fibrillation || id:ebi-a-GCST006414	Treatment/medication code: mebeverine || id:ukb-b-12089	Simple mode	81	-0.307317	0.209371	0.146076	or
Atrial fibrillation || id:ebi-a-GCST006414	Treatment/medication code: mebeverine || id:ukb-b-12089	Weighted median	81	-0.159323	0.0912862	0.0809306	or
Atrial fibrillation || id:ebi-a-GCST006414	Treatment/medication code: mebeverine || id:ukb-b-12089	Weighted mode	81	-0.233853	0.158092	0.143009	or
Atrial fibrillation || id:ebi-a-GCST006414	Treatment/medication code: meloxicam || id:ukb-b-16128	Inverse variance weighted	57	0.0737875	0.0943429	0.434144	or
Atrial fibrillation || id:ebi-a-GCST006414	Treatment/medication code: meloxicam || id:ukb-b-16128	Inverse variance weighted	28	0.0245537	0.106773	0.818121	steiger
Atrial fibrillation || id:ebi-a-GCST006414	Treatment/medication code: meloxicam || id:ukb-b-16128	MR Egger	57	0.0856054	0.254016	0.737393	or
Atrial fibrillation || id:ebi-a-GCST006414	Treatment/medication code: meloxicam || id:ukb-b-16128	Simple mode	57	-0.0241565	0.30098	0.936317	or
Atrial fibrillation || id:ebi-a-GCST006414	Treatment/medication code: meloxicam || id:ukb-b-16128	Weighted median	57	0.0840824	0.136029	0.536496	or
Atrial fibrillation || id:ebi-a-GCST006414	Treatment/medication code: meloxicam || id:ukb-b-16128	Weighted mode	57	0.130261	0.232715	0.577886	or
Atrial fibrillation || id:ebi-a-GCST006414	Treatment/medication code: metformin || id:ukb-b-14609	Inverse variance weighted	110	0.0164254	0.0261507	0.529934	or
Atrial fibrillation || id:ebi-a-GCST006414	Treatment/medication code: metformin || id:ukb-b-14609	Inverse variance weighted	96	-0.019053	0.0222473	0.391766	steiger
Atrial fibrillation || id:ebi-a-GCST006414	Treatment/medication code: metformin || id:ukb-b-14609	MR Egger	110	-0.084938	0.0512475	0.100339	or
Atrial fibrillation || id:ebi-a-GCST006414	Treatment/medication code: metformin || id:ukb-b-14609	Simple mode	110	-0.0343529	0.0688363	0.618749	or
Atrial fibrillation || id:ebi-a-GCST006414	Treatment/medication code: metformin || id:ukb-b-14609	Weighted median	110	-0.036349	0.0354232	0.304828	or
Atrial fibrillation || id:ebi-a-GCST006414	Treatment/medication code: metformin || id:ukb-b-14609	Weighted mode	110	-0.029849	0.0377525	0.430866	or
Atrial fibrillation || id:ebi-a-GCST006414	Treatment/medication code: methotrexate || id:ukb-b-12209	Inverse variance weighted	84	0.0359171	0.0519032	0.488936	or
Atrial fibrillation || id:ebi-a-GCST006414	Treatment/medication code: methotrexate || id:ukb-b-12209	Inverse variance weighted	55	0.0204221	0.0576451	0.723135	steiger
Atrial fibrillation || id:ebi-a-GCST006414	Treatment/medication code: methotrexate || id:ukb-b-12209	MR Egger	84	0.0604635	0.131155	0.646014	or
Atrial fibrillation || id:ebi-a-GCST006414	Treatment/medication code: methotrexate || id:ukb-b-12209	Simple mode	84	0.100868	0.160115	0.530444	or
Atrial fibrillation || id:ebi-a-GCST006414	Treatment/medication code: methotrexate || id:ukb-b-12209	Weighted median	84	0.0640232	0.0793287	0.41963	or
Atrial fibrillation || id:ebi-a-GCST006414	Treatment/medication code: methotrexate || id:ukb-b-12209	Weighted mode	84	0.0607968	0.118188	0.608335	or
Atrial fibrillation || id:ebi-a-GCST006414	Treatment/medication code: minerals - magnesium || id:ukb-b-6539	Inverse variance weighted	36	-0.182625	0.119982	0.127982	or
Atrial fibrillation || id:ebi-a-GCST006414	Treatment/medication code: minerals - magnesium || id:ukb-b-6539	Inverse variance weighted	24	-0.0531718	0.135765	0.69532	steiger
Atrial fibrillation || id:ebi-a-GCST006414	Treatment/medication code: minerals - magnesium || id:ukb-b-6539	MR Egger	36	-0.0145965	0.30662	0.96231	or
Atrial fibrillation || id:ebi-a-GCST006414	Treatment/medication code: minerals - magnesium || id:ukb-b-6539	Simple mode	36	-0.129139	0.318708	0.6878	or
Atrial fibrillation || id:ebi-a-GCST006414	Treatment/medication code: minerals - magnesium || id:ukb-b-6539	Weighted median	36	-0.127555	0.175938	0.468453	or
Atrial fibrillation || id:ebi-a-GCST006414	Treatment/medication code: minerals - magnesium || id:ukb-b-6539	Weighted mode	36	0.0588096	0.223796	0.79426	or
Atrial fibrillation || id:ebi-a-GCST006414	Treatment/medication code: mirtazapine || id:ukb-b-6538	Inverse variance weighted	53	0.286417	0.104574	0.00616461	or
Atrial fibrillation || id:ebi-a-GCST006414	Treatment/medication code: mirtazapine || id:ukb-b-6538	Inverse variance weighted	28	0.00841288	0.109987	0.939029	steiger
Atrial fibrillation || id:ebi-a-GCST006414	Treatment/medication code: mirtazapine || id:ukb-b-6538	MR Egger	53	-0.398017	0.254505	0.12403	or
Atrial fibrillation || id:ebi-a-GCST006414	Treatment/medication code: mirtazapine || id:ukb-b-6538	Simple mode	53	0.366633	0.371469	0.328222	or
Atrial fibrillation || id:ebi-a-GCST006414	Treatment/medication code: mirtazapine || id:ukb-b-6538	Weighted median	53	0.0890345	0.143562	0.535139	or
Atrial fibrillation || id:ebi-a-GCST006414	Treatment/medication code: mirtazapine || id:ukb-b-6538	Weighted mode	53	-0.13267	0.178409	0.460446	or
Atrial fibrillation || id:ebi-a-GCST006414	Treatment/medication code: movicol oral powder || id:ukb-b-17078	Inverse variance weighted	61	0.137769	0.087615	0.115848	or
Atrial fibrillation || id:ebi-a-GCST006414	Treatment/medication code: movicol oral powder || id:ukb-b-17078	Inverse variance weighted	28	0.028711	0.102257	0.778884	steiger
Atrial fibrillation || id:ebi-a-GCST006414	Treatment/medication code: movicol oral powder || id:ukb-b-17078	MR Egger	61	0.00699529	0.236775	0.97653	or
Atrial fibrillation || id:ebi-a-GCST006414	Treatment/medication code: movicol oral powder || id:ukb-b-17078	Simple mode	61	-0.0392462	0.269971	0.884905	or
Atrial fibrillation || id:ebi-a-GCST006414	Treatment/medication code: movicol oral powder || id:ukb-b-17078	Weighted median	61	0.116848	0.126614	0.356078	or
Atrial fibrillation || id:ebi-a-GCST006414	Treatment/medication code: movicol oral powder || id:ukb-b-17078	Weighted mode	61	0.0992572	0.174411	0.571414	or
Atrial fibrillation || id:ebi-a-GCST006414	Treatment/medication code: multivitamin+mineral preparations || id:ukb-b-560	Inverse variance weighted	106	-0.00162332	0.0270759	0.952192	or
Atrial fibrillation || id:ebi-a-GCST006414	Treatment/medication code: multivitamin+mineral preparations || id:ukb-b-560	Inverse variance weighted	91	-0.0041912	0.0279619	0.880852	steiger
Atrial fibrillation || id:ebi-a-GCST006414	Treatment/medication code: multivitamin+mineral preparations || id:ukb-b-560	MR Egger	106	-0.0102494	0.054031	0.849918	or
Atrial fibrillation || id:ebi-a-GCST006414	Treatment/medication code: multivitamin+mineral preparations || id:ukb-b-560	Simple mode	106	-0.0209145	0.0880667	0.812743	or
Atrial fibrillation || id:ebi-a-GCST006414	Treatment/medication code: multivitamin+mineral preparations || id:ukb-b-560	Weighted median	106	-0.0350343	0.0474893	0.460678	or
Atrial fibrillation || id:ebi-a-GCST006414	Treatment/medication code: multivitamin+mineral preparations || id:ukb-b-560	Weighted mode	106	-0.0256855	0.0513625	0.618064	or
Atrial fibrillation || id:ebi-a-GCST006414	Treatment/medication code: multivitamins || id:ukb-b-10284	Inverse variance weighted	110	0.0115287	0.0180887	0.523904	or
Atrial fibrillation || id:ebi-a-GCST006414	Treatment/medication code: multivitamins || id:ukb-b-10284	Inverse variance weighted	103	0.00908788	0.0183272	0.619988	steiger
Atrial fibrillation || id:ebi-a-GCST006414	Treatment/medication code: multivitamins || id:ukb-b-10284	MR Egger	110	-0.0141654	0.0361277	0.695762	or
Atrial fibrillation || id:ebi-a-GCST006414	Treatment/medication code: multivitamins || id:ukb-b-10284	Simple mode	110	0.0383602	0.0646635	0.554257	or
Atrial fibrillation || id:ebi-a-GCST006414	Treatment/medication code: multivitamins || id:ukb-b-10284	Weighted median	110	-0.00783544	0.0300906	0.794559	or
Atrial fibrillation || id:ebi-a-GCST006414	Treatment/medication code: multivitamins || id:ukb-b-10284	Weighted mode	110	-0.00115187	0.0347777	0.973639	or
Atrial fibrillation || id:ebi-a-GCST006414	Treatment/medication code: naproxen || id:ukb-b-9386	Inverse variance weighted	87	-0.0100858	0.0470007	0.830088	or
Atrial fibrillation || id:ebi-a-GCST006414	Treatment/medication code: naproxen || id:ukb-b-9386	Inverse variance weighted	62	0.0254311	0.0510132	0.618118	steiger
Atrial fibrillation || id:ebi-a-GCST006414	Treatment/medication code: naproxen || id:ukb-b-9386	MR Egger	87	0.0710701	0.119468	0.553499	or
Atrial fibrillation || id:ebi-a-GCST006414	Treatment/medication code: naproxen || id:ukb-b-9386	Simple mode	87	0.156955	0.175604	0.373923	or
Atrial fibrillation || id:ebi-a-GCST006414	Treatment/medication code: naproxen || id:ukb-b-9386	Weighted median	87	0.0700527	0.0732314	0.338772	or
Atrial fibrillation || id:ebi-a-GCST006414	Treatment/medication code: naproxen || id:ukb-b-9386	Weighted mode	87	0.149756	0.145972	0.307807	or
Atrial fibrillation || id:ebi-a-GCST006414	Treatment/medication code: nasonex 0.05% aqueous nasal spray || id:ukb-b-3337	Inverse variance weighted	82	-0.0485051	0.059924	0.41826	or
Atrial fibrillation || id:ebi-a-GCST006414	Treatment/medication code: nasonex 0.05% aqueous nasal spray || id:ukb-b-3337	Inverse variance weighted	47	-0.104074	0.0619129	0.092767	steiger
Atrial fibrillation || id:ebi-a-GCST006414	Treatment/medication code: nasonex 0.05% aqueous nasal spray || id:ukb-b-3337	MR Egger	82	-0.236918	0.150647	0.119741	or
Atrial fibrillation || id:ebi-a-GCST006414	Treatment/medication code: nasonex 0.05% aqueous nasal spray || id:ukb-b-3337	Simple mode	82	-0.229538	0.196671	0.246589	or
Atrial fibrillation || id:ebi-a-GCST006414	Treatment/medication code: nasonex 0.05% aqueous nasal spray || id:ukb-b-3337	Weighted median	82	-0.143185	0.0872916	0.100941	or
Atrial fibrillation || id:ebi-a-GCST006414	Treatment/medication code: nasonex 0.05% aqueous nasal spray || id:ukb-b-3337	Weighted mode	82	-0.201721	0.124913	0.110223	or
Atrial fibrillation || id:ebi-a-GCST006414	Treatment/medication code: nicorandil || id:ukb-b-14315	Inverse variance weighted	62	0.11574	0.0857241	0.17697	or
Atrial fibrillation || id:ebi-a-GCST006414	Treatment/medication code: nicorandil || id:ukb-b-14315	Inverse variance weighted	34	-0.034827	0.0945252	0.712544	steiger
Atrial fibrillation || id:ebi-a-GCST006414	Treatment/medication code: nicorandil || id:ukb-b-14315	MR Egger	62	-0.335567	0.224036	0.13942	or
Atrial fibrillation || id:ebi-a-GCST006414	Treatment/medication code: nicorandil || id:ukb-b-14315	Simple mode	62	-0.113817	0.259949	0.663047	or
Atrial fibrillation || id:ebi-a-GCST006414	Treatment/medication code: nicorandil || id:ukb-b-14315	Weighted median	62	-0.0669201	0.128023	0.60117	or
Atrial fibrillation || id:ebi-a-GCST006414	Treatment/medication code: nicorandil || id:ukb-b-14315	Weighted mode	62	-0.147364	0.168766	0.385984	or
Atrial fibrillation || id:ebi-a-GCST006414	Treatment/medication code: nifedipine || id:ukb-b-16146	Inverse variance weighted	37	0.387119	0.118217	0.00105796	or
Atrial fibrillation || id:ebi-a-GCST006414	Treatment/medication code: nifedipine || id:ukb-b-16146	Inverse variance weighted	15	0.10621	0.157407	0.499837	steiger
Atrial fibrillation || id:ebi-a-GCST006414	Treatment/medication code: nifedipine || id:ukb-b-16146	MR Egger	37	0.00833436	0.30433	0.978307	or
Atrial fibrillation || id:ebi-a-GCST006414	Treatment/medication code: nifedipine || id:ukb-b-16146	Simple mode	37	0.864487	0.361358	0.0220851	or
Atrial fibrillation || id:ebi-a-GCST006414	Treatment/medication code: nifedipine || id:ukb-b-16146	Weighted median	37	0.344477	0.182248	0.0587365	or
Atrial fibrillation || id:ebi-a-GCST006414	Treatment/medication code: nifedipine || id:ukb-b-16146	Weighted mode	37	0.258469	0.222823	0.253695	or
Atrial fibrillation || id:ebi-a-GCST006414	Treatment/medication code: omega-3/fish oil supplement || id:ukb-b-17010	Inverse variance weighted	111	-0.0183906	0.0187372	0.326345	or
Atrial fibrillation || id:ebi-a-GCST006414	Treatment/medication code: omega-3/fish oil supplement || id:ukb-b-17010	Inverse variance weighted	99	-0.0181868	0.0167052	0.27629	steiger
Atrial fibrillation || id:ebi-a-GCST006414	Treatment/medication code: omega-3/fish oil supplement || id:ukb-b-17010	MR Egger	111	-0.0402628	0.0374831	0.285123	or
Atrial fibrillation || id:ebi-a-GCST006414	Treatment/medication code: omega-3/fish oil supplement || id:ukb-b-17010	Simple mode	111	-0.0166394	0.051874	0.748996	or
Atrial fibrillation || id:ebi-a-GCST006414	Treatment/medication code: omega-3/fish oil supplement || id:ukb-b-17010	Weighted median	111	-0.034592	0.0288381	0.230324	or
Atrial fibrillation || id:ebi-a-GCST006414	Treatment/medication code: omega-3/fish oil supplement || id:ukb-b-17010	Weighted mode	111	-0.0413117	0.0318452	0.197253	or
Atrial fibrillation || id:ebi-a-GCST006414	Treatment/medication code: omeprazole || id:ukb-b-14960	Inverse variance weighted	111	0.0315477	0.0150635	0.0362317	or
Atrial fibrillation || id:ebi-a-GCST006414	Treatment/medication code: omeprazole || id:ukb-b-14960	Inverse variance weighted	107	0.0250524	0.0145147	0.084346	steiger
Atrial fibrillation || id:ebi-a-GCST006414	Treatment/medication code: omeprazole || id:ukb-b-14960	MR Egger	111	0.0234613	0.0301832	0.438668	or
Atrial fibrillation || id:ebi-a-GCST006414	Treatment/medication code: omeprazole || id:ukb-b-14960	Simple mode	111	0.0524896	0.0591468	0.376775	or
Atrial fibrillation || id:ebi-a-GCST006414	Treatment/medication code: omeprazole || id:ukb-b-14960	Weighted median	111	0.0355883	0.0252861	0.159301	or
Atrial fibrillation || id:ebi-a-GCST006414	Treatment/medication code: omeprazole || id:ukb-b-14960	Weighted mode	111	0.0573382	0.0272965	0.0379641	or
Atrial fibrillation || id:ebi-a-GCST006414	Treatment/medication code: oxybutynin || id:ukb-b-5821	Inverse variance weighted	37	0.0204536	0.11781	0.862168	or
Atrial fibrillation || id:ebi-a-GCST006414	Treatment/medication code: oxybutynin || id:ukb-b-5821	Inverse variance weighted	21	-0.0596921	0.133659	0.655165	steiger
Atrial fibrillation || id:ebi-a-GCST006414	Treatment/medication code: oxybutynin || id:ukb-b-5821	MR Egger	37	-0.0938672	0.303281	0.758772	or
Atrial fibrillation || id:ebi-a-GCST006414	Treatment/medication code: oxybutynin || id:ukb-b-5821	Simple mode	37	-0.175541	0.283215	0.539283	or
Atrial fibrillation || id:ebi-a-GCST006414	Treatment/medication code: oxybutynin || id:ukb-b-5821	Weighted median	37	-0.0582652	0.167815	0.728442	or
Atrial fibrillation || id:ebi-a-GCST006414	Treatment/medication code: oxybutynin || id:ukb-b-5821	Weighted mode	37	-0.04896	0.198544	0.806622	or
Atrial fibrillation || id:ebi-a-GCST006414	Treatment/medication code: oxytetracycline || id:ukb-b-17398	Inverse variance weighted	60	0.128908	0.0930107	0.165764	or
Atrial fibrillation || id:ebi-a-GCST006414	Treatment/medication code: oxytetracycline || id:ukb-b-17398	Inverse variance weighted	32	0.0441127	0.104001	0.671452	steiger
Atrial fibrillation || id:ebi-a-GCST006414	Treatment/medication code: oxytetracycline || id:ukb-b-17398	MR Egger	60	0.0693744	0.250367	0.782696	or
Atrial fibrillation || id:ebi-a-GCST006414	Treatment/medication code: oxytetracycline || id:ukb-b-17398	Simple mode	60	0.106719	0.279939	0.704408	or
Atrial fibrillation || id:ebi-a-GCST006414	Treatment/medication code: oxytetracycline || id:ukb-b-17398	Weighted median	60	0.0773659	0.132843	0.560307	or
Atrial fibrillation || id:ebi-a-GCST006414	Treatment/medication code: oxytetracycline || id:ukb-b-17398	Weighted mode	60	0.0819431	0.168441	0.628429	or
Atrial fibrillation || id:ebi-a-GCST006414	Treatment/medication code: paracetamol || id:ukb-b-8147	Inverse variance weighted	111	0.00344166	0.0104191	0.741156	or
Atrial fibrillation || id:ebi-a-GCST006414	Treatment/medication code: paracetamol || id:ukb-b-8147	Inverse variance weighted	110	0.00522708	0.010068	0.603636	steiger
Atrial fibrillation || id:ebi-a-GCST006414	Treatment/medication code: paracetamol || id:ukb-b-8147	MR Egger	111	0.0167451	0.0208347	0.423312	or
Atrial fibrillation || id:ebi-a-GCST006414	Treatment/medication code: paracetamol || id:ukb-b-8147	Simple mode	111	0.0559731	0.0290644	0.0567067	or
Atrial fibrillation || id:ebi-a-GCST006414	Treatment/medication code: paracetamol || id:ukb-b-8147	Weighted median	111	0.0065191	0.0146406	0.656122	or
Atrial fibrillation || id:ebi-a-GCST006414	Treatment/medication code: paracetamol || id:ukb-b-8147	Weighted mode	111	0.0217001	0.0147416	0.143867	or
Atrial fibrillation || id:ebi-a-GCST006414	Treatment/medication code: paroxetine || id:ukb-b-10258	Inverse variance weighted	63	0.0398706	0.08221	0.627687	or
Atrial fibrillation || id:ebi-a-GCST006414	Treatment/medication code: paroxetine || id:ukb-b-10258	Inverse variance weighted	34	0.0411252	0.0911928	0.652012	steiger
Atrial fibrillation || id:ebi-a-GCST006414	Treatment/medication code: paroxetine || id:ukb-b-10258	MR Egger	63	-0.0403201	0.223065	0.857159	or
Atrial fibrillation || id:ebi-a-GCST006414	Treatment/medication code: paroxetine || id:ukb-b-10258	Simple mode	63	0.269803	0.264835	0.312276	or
Atrial fibrillation || id:ebi-a-GCST006414	Treatment/medication code: paroxetine || id:ukb-b-10258	Weighted median	63	0.0237641	0.12209	0.845671	or
Atrial fibrillation || id:ebi-a-GCST006414	Treatment/medication code: paroxetine || id:ukb-b-10258	Weighted mode	63	0.0106052	0.172069	0.951053	or
Atrial fibrillation || id:ebi-a-GCST006414	Treatment/medication code: perindopril || id:ukb-b-13488	Inverse variance weighted	107	0.0453306	0.0342243	0.185332	or
Atrial fibrillation || id:ebi-a-GCST006414	Treatment/medication code: perindopril || id:ukb-b-13488	Inverse variance weighted	82	0.011924	0.0278083	0.668075	steiger
Atrial fibrillation || id:ebi-a-GCST006414	Treatment/medication code: perindopril || id:ukb-b-13488	MR Egger	107	-0.0236335	0.068271	0.729907	or
Atrial fibrillation || id:ebi-a-GCST006414	Treatment/medication code: perindopril || id:ukb-b-13488	Simple mode	107	0.0289722	0.0916048	0.752417	or
Atrial fibrillation || id:ebi-a-GCST006414	Treatment/medication code: perindopril || id:ukb-b-13488	Weighted median	107	0.0590711	0.0467779	0.206662	or
Atrial fibrillation || id:ebi-a-GCST006414	Treatment/medication code: perindopril || id:ukb-b-13488	Weighted mode	107	0.0605306	0.0516625	0.243963	or
Atrial fibrillation || id:ebi-a-GCST006414	Treatment/medication code: pravastatin || id:ukb-b-3380	Inverse variance weighted	80	0.111397	0.0573211	0.0519693	or
Atrial fibrillation || id:ebi-a-GCST006414	Treatment/medication code: pravastatin || id:ukb-b-3380	Inverse variance weighted	45	0.0553409	0.0669985	0.408803	steiger
Atrial fibrillation || id:ebi-a-GCST006414	Treatment/medication code: pravastatin || id:ukb-b-3380	MR Egger	80	0.118928	0.15014	0.430697	or
Atrial fibrillation || id:ebi-a-GCST006414	Treatment/medication code: pravastatin || id:ukb-b-3380	Simple mode	80	-0.0774182	0.208063	0.710822	or
Atrial fibrillation || id:ebi-a-GCST006414	Treatment/medication code: pravastatin || id:ukb-b-3380	Weighted median	80	0.101874	0.0944757	0.280894	or
Atrial fibrillation || id:ebi-a-GCST006414	Treatment/medication code: pravastatin || id:ukb-b-3380	Weighted mode	80	0.012168	0.169272	0.942876	or
Atrial fibrillation || id:ebi-a-GCST006414	Treatment/medication code: prednisolone || id:ukb-b-8241	Inverse variance weighted	85	0.0649593	0.0510995	0.203646	or
Atrial fibrillation || id:ebi-a-GCST006414	Treatment/medication code: prednisolone || id:ukb-b-8241	Inverse variance weighted	53	0.0222894	0.0559141	0.690161	steiger
Atrial fibrillation || id:ebi-a-GCST006414	Treatment/medication code: prednisolone || id:ukb-b-8241	MR Egger	85	-0.0202659	0.129145	0.875687	or
Atrial fibrillation || id:ebi-a-GCST006414	Treatment/medication code: prednisolone || id:ukb-b-8241	Simple mode	85	-0.12352	0.159677	0.441362	or
Atrial fibrillation || id:ebi-a-GCST006414	Treatment/medication code: prednisolone || id:ukb-b-8241	Weighted median	85	0.0561173	0.0775708	0.469414	or
Atrial fibrillation || id:ebi-a-GCST006414	Treatment/medication code: prednisolone || id:ukb-b-8241	Weighted mode	85	0.0346613	0.109834	0.753105	or
Atrial fibrillation || id:ebi-a-GCST006414	Treatment/medication code: premarin 625micrograms tablet || id:ukb-b-16315	Inverse variance weighted	69	-0.0508409	0.0741116	0.49271	or
Atrial fibrillation || id:ebi-a-GCST006414	Treatment/medication code: premarin 625micrograms tablet || id:ukb-b-16315	Inverse variance weighted	41	-0.00210716	0.076883	0.978135	steiger
Atrial fibrillation || id:ebi-a-GCST006414	Treatment/medication code: premarin 625micrograms tablet || id:ukb-b-16315	MR Egger	69	0.0148565	0.20619	0.942775	or
Atrial fibrillation || id:ebi-a-GCST006414	Treatment/medication code: premarin 625micrograms tablet || id:ukb-b-16315	Simple mode	69	0.167367	0.234838	0.478476	or
Atrial fibrillation || id:ebi-a-GCST006414	Treatment/medication code: premarin 625micrograms tablet || id:ukb-b-16315	Weighted median	69	-0.0832581	0.11503	0.469192	or
Atrial fibrillation || id:ebi-a-GCST006414	Treatment/medication code: premarin 625micrograms tablet || id:ukb-b-16315	Weighted mode	69	-0.186612	0.159754	0.246837	or
Atrial fibrillation || id:ebi-a-GCST006414	Treatment/medication code: propranolol || id:ukb-b-2963	Inverse variance weighted	90	0.0611745	0.0451297	0.175249	or
Atrial fibrillation || id:ebi-a-GCST006414	Treatment/medication code: propranolol || id:ukb-b-2963	Inverse variance weighted	64	0.0482291	0.0488627	0.323626	steiger
Atrial fibrillation || id:ebi-a-GCST006414	Treatment/medication code: propranolol || id:ukb-b-2963	MR Egger	90	0.0653775	0.114053	0.567957	or
Atrial fibrillation || id:ebi-a-GCST006414	Treatment/medication code: propranolol || id:ukb-b-2963	Simple mode	90	0.0950661	0.149236	0.525748	or
Atrial fibrillation || id:ebi-a-GCST006414	Treatment/medication code: propranolol || id:ukb-b-2963	Weighted median	90	0.0802997	0.0680126	0.237738	or
Atrial fibrillation || id:ebi-a-GCST006414	Treatment/medication code: propranolol || id:ukb-b-2963	Weighted mode	90	0.114458	0.104532	0.276489	or
Atrial fibrillation || id:ebi-a-GCST006414	Treatment/medication code: quinine || id:ukb-b-19759	Inverse variance weighted	90	-0.0275494	0.0461267	0.550338	or
Atrial fibrillation || id:ebi-a-GCST006414	Treatment/medication code: quinine || id:ukb-b-19759	Inverse variance weighted	66	-0.0581482	0.0491755	0.237022	steiger
Atrial fibrillation || id:ebi-a-GCST006414	Treatment/medication code: quinine || id:ukb-b-19759	MR Egger	90	-0.116461	0.116786	0.321395	or
Atrial fibrillation || id:ebi-a-GCST006414	Treatment/medication code: quinine || id:ukb-b-19759	Simple mode	90	0.0672339	0.145011	0.644033	or
Atrial fibrillation || id:ebi-a-GCST006414	Treatment/medication code: quinine || id:ukb-b-19759	Weighted median	90	0.00640246	0.069344	0.926437	or
Atrial fibrillation || id:ebi-a-GCST006414	Treatment/medication code: quinine || id:ukb-b-19759	Weighted mode	90	0.0435986	0.100831	0.6665	or
Atrial fibrillation || id:ebi-a-GCST006414	Treatment/medication code: qvar 50 inhaler || id:ukb-b-5633	Inverse variance weighted	65	0.0744121	0.0728566	0.307088	or
Atrial fibrillation || id:ebi-a-GCST006414	Treatment/medication code: qvar 50 inhaler || id:ukb-b-5633	Inverse variance weighted	42	0.0120927	0.0818353	0.882525	steiger
Atrial fibrillation || id:ebi-a-GCST006414	Treatment/medication code: qvar 50 inhaler || id:ukb-b-5633	MR Egger	65	-0.0217534	0.198523	0.913093	or
Atrial fibrillation || id:ebi-a-GCST006414	Treatment/medication code: qvar 50 inhaler || id:ukb-b-5633	Simple mode	65	-0.0353583	0.219771	0.872689	or
Atrial fibrillation || id:ebi-a-GCST006414	Treatment/medication code: qvar 50 inhaler || id:ukb-b-5633	Weighted median	65	0.0814243	0.10535	0.439586	or
Atrial fibrillation || id:ebi-a-GCST006414	Treatment/medication code: qvar 50 inhaler || id:ukb-b-5633	Weighted mode	65	0.0666543	0.157562	0.673688	or
Atrial fibrillation || id:ebi-a-GCST006414	Treatment/medication code: ramipril || id:ukb-b-11895	Inverse variance weighted	111	0.0918924	0.0223123	3.81407e-05	or
Atrial fibrillation || id:ebi-a-GCST006414	Treatment/medication code: ramipril || id:ukb-b-11895	Inverse variance weighted	96	0.065581	0.0163567	6.08678e-05	steiger
Atrial fibrillation || id:ebi-a-GCST006414	Treatment/medication code: ramipril || id:ukb-b-11895	MR Egger	111	0.014459	0.0438992	0.742509	or
Atrial fibrillation || id:ebi-a-GCST006414	Treatment/medication code: ramipril || id:ukb-b-11895	Simple mode	111	0.112397	0.050196	0.0271569	or
Atrial fibrillation || id:ebi-a-GCST006414	Treatment/medication code: ramipril || id:ukb-b-11895	Weighted median	111	0.0990648	0.0257036	0.000116142	or
Atrial fibrillation || id:ebi-a-GCST006414	Treatment/medication code: ramipril || id:ukb-b-11895	Weighted mode	111	0.0894168	0.0242523	0.00035422	or
Atrial fibrillation || id:ebi-a-GCST006414	Treatment/medication code: ranitidine || id:ukb-b-20480	Inverse variance weighted	108	-0.0296098	0.0273386	0.278773	or
Atrial fibrillation || id:ebi-a-GCST006414	Treatment/medication code: ranitidine || id:ukb-b-20480	Inverse variance weighted	87	-0.0407524	0.0255867	0.111224	steiger
Atrial fibrillation || id:ebi-a-GCST006414	Treatment/medication code: ranitidine || id:ukb-b-20480	MR Egger	108	-0.0740761	0.0547174	0.178682	or
Atrial fibrillation || id:ebi-a-GCST006414	Treatment/medication code: ranitidine || id:ukb-b-20480	Simple mode	108	-0.10048	0.0765363	0.192045	or
Atrial fibrillation || id:ebi-a-GCST006414	Treatment/medication code: ranitidine || id:ukb-b-20480	Weighted median	108	-0.0512437	0.0447719	0.252396	or
Atrial fibrillation || id:ebi-a-GCST006414	Treatment/medication code: ranitidine || id:ukb-b-20480	Weighted mode	108	-0.0815486	0.0455472	0.0762145	or
Atrial fibrillation || id:ebi-a-GCST006414	Treatment/medication code: rosuvastatin || id:ukb-b-13664	Inverse variance weighted	87	0.0316365	0.0505104	0.531094	or
Atrial fibrillation || id:ebi-a-GCST006414	Treatment/medication code: rosuvastatin || id:ukb-b-13664	Inverse variance weighted	56	0.0315122	0.0527626	0.550344	steiger
Atrial fibrillation || id:ebi-a-GCST006414	Treatment/medication code: rosuvastatin || id:ukb-b-13664	MR Egger	87	-0.0281986	0.128608	0.826973	or
Atrial fibrillation || id:ebi-a-GCST006414	Treatment/medication code: rosuvastatin || id:ukb-b-13664	Simple mode	87	0.0650644	0.148127	0.661584	or
Atrial fibrillation || id:ebi-a-GCST006414	Treatment/medication code: rosuvastatin || id:ukb-b-13664	Weighted median	87	0.0754547	0.0711254	0.28875	or
Atrial fibrillation || id:ebi-a-GCST006414	Treatment/medication code: rosuvastatin || id:ukb-b-13664	Weighted mode	87	0.0731141	0.0926155	0.432028	or
Atrial fibrillation || id:ebi-a-GCST006414	Treatment/medication code: salamol 100micrograms inhaler || id:ukb-b-11492	Inverse variance weighted	61	-0.103064	0.0815537	0.206319	or
Atrial fibrillation || id:ebi-a-GCST006414	Treatment/medication code: salamol 100micrograms inhaler || id:ukb-b-11492	Inverse variance weighted	39	-0.0540601	0.0921528	0.557448	steiger
Atrial fibrillation || id:ebi-a-GCST006414	Treatment/medication code: salamol 100micrograms inhaler || id:ukb-b-11492	MR Egger	61	0.026534	0.219274	0.904095	or
Atrial fibrillation || id:ebi-a-GCST006414	Treatment/medication code: salamol 100micrograms inhaler || id:ukb-b-11492	Simple mode	61	-0.0400154	0.263833	0.879956	or
Atrial fibrillation || id:ebi-a-GCST006414	Treatment/medication code: salamol 100micrograms inhaler || id:ukb-b-11492	Weighted median	61	-0.0666678	0.125801	0.596149	or
Atrial fibrillation || id:ebi-a-GCST006414	Treatment/medication code: salamol 100micrograms inhaler || id:ukb-b-11492	Weighted mode	61	0.00867165	0.172503	0.960074	or
Atrial fibrillation || id:ebi-a-GCST006414	Treatment/medication code: salbutamol 100micrograms spacehaler || id:ukb-b-11689	Inverse variance weighted	87	0.0633821	0.0480383	0.187033	or
Atrial fibrillation || id:ebi-a-GCST006414	Treatment/medication code: salbutamol 100micrograms spacehaler || id:ukb-b-11689	Inverse variance weighted	58	0.00597459	0.0519977	0.908524	steiger
Atrial fibrillation || id:ebi-a-GCST006414	Treatment/medication code: salbutamol 100micrograms spacehaler || id:ukb-b-11689	MR Egger	87	-0.111074	0.120754	0.360261	or
Atrial fibrillation || id:ebi-a-GCST006414	Treatment/medication code: salbutamol 100micrograms spacehaler || id:ukb-b-11689	Simple mode	87	-0.034915	0.126653	0.78346	or
Atrial fibrillation || id:ebi-a-GCST006414	Treatment/medication code: salbutamol 100micrograms spacehaler || id:ukb-b-11689	Weighted median	87	0.0292563	0.0694541	0.673586	or
Atrial fibrillation || id:ebi-a-GCST006414	Treatment/medication code: salbutamol 100micrograms spacehaler || id:ukb-b-11689	Weighted mode	87	-0.017497	0.0855151	0.838362	or
Atrial fibrillation || id:ebi-a-GCST006414	Treatment/medication code: salbutamol || id:ukb-b-12301	Inverse variance weighted	105	-0.0157317	0.0332476	0.636093	or
Atrial fibrillation || id:ebi-a-GCST006414	Treatment/medication code: salbutamol || id:ukb-b-12301	Inverse variance weighted	79	-0.0378045	0.0308851	0.220937	steiger
Atrial fibrillation || id:ebi-a-GCST006414	Treatment/medication code: salbutamol || id:ukb-b-12301	MR Egger	105	-0.124601	0.0654096	0.0595778	or
Atrial fibrillation || id:ebi-a-GCST006414	Treatment/medication code: salbutamol || id:ukb-b-12301	Simple mode	105	-0.0252915	0.109113	0.817154	or
Atrial fibrillation || id:ebi-a-GCST006414	Treatment/medication code: salbutamol || id:ukb-b-12301	Weighted median	105	-0.0969056	0.0475983	0.04176	or
Atrial fibrillation || id:ebi-a-GCST006414	Treatment/medication code: salbutamol || id:ukb-b-12301	Weighted mode	105	-0.097804	0.0602618	0.10762	or
Atrial fibrillation || id:ebi-a-GCST006414	Treatment/medication code: salmeterol || id:ukb-b-12725	Inverse variance weighted	49	0.0191876	0.0971826	0.843484	or
Atrial fibrillation || id:ebi-a-GCST006414	Treatment/medication code: salmeterol || id:ukb-b-12725	Inverse variance weighted	27	0.0926006	0.117243	0.429633	steiger
Atrial fibrillation || id:ebi-a-GCST006414	Treatment/medication code: salmeterol || id:ukb-b-12725	MR Egger	49	0.103991	0.250065	0.679407	or
Atrial fibrillation || id:ebi-a-GCST006414	Treatment/medication code: salmeterol || id:ukb-b-12725	Simple mode	49	-0.00844827	0.317471	0.97888	or
Atrial fibrillation || id:ebi-a-GCST006414	Treatment/medication code: salmeterol || id:ukb-b-12725	Weighted median	49	0.0793894	0.148078	0.591867	or
Atrial fibrillation || id:ebi-a-GCST006414	Treatment/medication code: salmeterol || id:ukb-b-12725	Weighted mode	49	0.0859745	0.228677	0.7086	or
Atrial fibrillation || id:ebi-a-GCST006414	Treatment/medication code: selenium product || id:ukb-b-20415	Inverse variance weighted	61	0.024056	0.0813937	0.767573	or
Atrial fibrillation || id:ebi-a-GCST006414	Treatment/medication code: selenium product || id:ukb-b-20415	Inverse variance weighted	41	0.0180808	0.0900215	0.840816	steiger
Atrial fibrillation || id:ebi-a-GCST006414	Treatment/medication code: selenium product || id:ukb-b-20415	MR Egger	61	-0.0801479	0.219129	0.715855	or
Atrial fibrillation || id:ebi-a-GCST006414	Treatment/medication code: selenium product || id:ukb-b-20415	Simple mode	61	0.089555	0.252248	0.723814	or
Atrial fibrillation || id:ebi-a-GCST006414	Treatment/medication code: selenium product || id:ukb-b-20415	Weighted median	61	0.0167458	0.127385	0.895412	or
Atrial fibrillation || id:ebi-a-GCST006414	Treatment/medication code: selenium product || id:ukb-b-20415	Weighted mode	61	0.0537042	0.189844	0.778238	or
Atrial fibrillation || id:ebi-a-GCST006414	Treatment/medication code: seretide 50 evohaler || id:ukb-b-17836	Inverse variance weighted	105	-0.0131855	0.0320449	0.680728	or
Atrial fibrillation || id:ebi-a-GCST006414	Treatment/medication code: seretide 50 evohaler || id:ukb-b-17836	Inverse variance weighted	82	-0.040347	0.0307003	0.188772	steiger
Atrial fibrillation || id:ebi-a-GCST006414	Treatment/medication code: seretide 50 evohaler || id:ukb-b-17836	MR Egger	105	-0.121011	0.0629802	0.0574427	or
Atrial fibrillation || id:ebi-a-GCST006414	Treatment/medication code: seretide 50 evohaler || id:ukb-b-17836	Simple mode	105	-0.133095	0.0953067	0.165541	or
Atrial fibrillation || id:ebi-a-GCST006414	Treatment/medication code: seretide 50 evohaler || id:ukb-b-17836	Weighted median	105	-0.064245	0.0503795	0.202231	or
Atrial fibrillation || id:ebi-a-GCST006414	Treatment/medication code: seretide 50 evohaler || id:ukb-b-17836	Weighted mode	105	-0.0568295	0.0518212	0.27533	or
Atrial fibrillation || id:ebi-a-GCST006414	Treatment/medication code: serevent 25mcg inhaler || id:ukb-b-7754	Inverse variance weighted	51	0.0272186	0.0936031	0.771214	or
Atrial fibrillation || id:ebi-a-GCST006414	Treatment/medication code: serevent 25mcg inhaler || id:ukb-b-7754	Inverse variance weighted	29	0.0436888	0.110698	0.693089	steiger
Atrial fibrillation || id:ebi-a-GCST006414	Treatment/medication code: serevent 25mcg inhaler || id:ukb-b-7754	MR Egger	51	-0.0108367	0.241653	0.964414	or
Atrial fibrillation || id:ebi-a-GCST006414	Treatment/medication code: serevent 25mcg inhaler || id:ukb-b-7754	Simple mode	51	-0.104473	0.308632	0.736401	or
Atrial fibrillation || id:ebi-a-GCST006414	Treatment/medication code: serevent 25mcg inhaler || id:ukb-b-7754	Weighted median	51	0.1242	0.147558	0.399953	or
Atrial fibrillation || id:ebi-a-GCST006414	Treatment/medication code: serevent 25mcg inhaler || id:ukb-b-7754	Weighted mode	51	0.144894	0.209411	0.492195	or
Atrial fibrillation || id:ebi-a-GCST006414	Treatment/medication code: sertraline || id:ukb-b-1302	Inverse variance weighted	72	0.0300103	0.0661713	0.650172	or
Atrial fibrillation || id:ebi-a-GCST006414	Treatment/medication code: sertraline || id:ukb-b-1302	Inverse variance weighted	47	0.069264	0.075845	0.361121	steiger
Atrial fibrillation || id:ebi-a-GCST006414	Treatment/medication code: sertraline || id:ukb-b-1302	MR Egger	72	0.0926217	0.185129	0.618427	or
Atrial fibrillation || id:ebi-a-GCST006414	Treatment/medication code: sertraline || id:ukb-b-1302	Simple mode	72	0.156781	0.204755	0.446394	or
Atrial fibrillation || id:ebi-a-GCST006414	Treatment/medication code: sertraline || id:ukb-b-1302	Weighted median	72	0.0464776	0.104796	0.6574	or
Atrial fibrillation || id:ebi-a-GCST006414	Treatment/medication code: sertraline || id:ukb-b-1302	Weighted mode	72	0.0418212	0.139489	0.765193	or
Atrial fibrillation || id:ebi-a-GCST006414	Treatment/medication code: simvastatin || id:ukb-b-11268	Inverse variance weighted	111	0.0438812	0.0136967	0.00135639	or
Atrial fibrillation || id:ebi-a-GCST006414	Treatment/medication code: simvastatin || id:ukb-b-11268	Inverse variance weighted	105	0.0319179	0.0112812	0.00466486	steiger
Atrial fibrillation || id:ebi-a-GCST006414	Treatment/medication code: simvastatin || id:ukb-b-11268	MR Egger	111	-0.0142148	0.0266935	0.59545	or
Atrial fibrillation || id:ebi-a-GCST006414	Treatment/medication code: simvastatin || id:ukb-b-11268	Simple mode	111	0.00648163	0.0358201	0.85674	or
Atrial fibrillation || id:ebi-a-GCST006414	Treatment/medication code: simvastatin || id:ukb-b-11268	Weighted median	111	0.0236346	0.0184546	0.200303	or
Atrial fibrillation || id:ebi-a-GCST006414	Treatment/medication code: simvastatin || id:ukb-b-11268	Weighted mode	111	0.0296143	0.0184645	0.111615	or
Atrial fibrillation || id:ebi-a-GCST006414	Treatment/medication code: sumatriptan || id:ukb-b-18761	Inverse variance weighted	51	-0.0462596	0.0934962	0.620759	or
Atrial fibrillation || id:ebi-a-GCST006414	Treatment/medication code: sumatriptan || id:ukb-b-18761	Inverse variance weighted	30	0.0315329	0.108055	0.770422	steiger
Atrial fibrillation || id:ebi-a-GCST006414	Treatment/medication code: sumatriptan || id:ukb-b-18761	MR Egger	51	-0.0640341	0.241377	0.791901	or
Atrial fibrillation || id:ebi-a-GCST006414	Treatment/medication code: sumatriptan || id:ukb-b-18761	Simple mode	51	0.0289925	0.281008	0.918238	or
Atrial fibrillation || id:ebi-a-GCST006414	Treatment/medication code: sumatriptan || id:ukb-b-18761	Weighted median	51	0.00986383	0.139851	0.943771	or
Atrial fibrillation || id:ebi-a-GCST006414	Treatment/medication code: sumatriptan || id:ukb-b-18761	Weighted mode	51	0.0822424	0.184256	0.657272	or
Atrial fibrillation || id:ebi-a-GCST006414	Treatment/medication code: symbicort 100/6 turbohaler || id:ukb-b-9224	Inverse variance weighted	86	-0.0602638	0.0479154	0.208496	or
Atrial fibrillation || id:ebi-a-GCST006414	Treatment/medication code: symbicort 100/6 turbohaler || id:ukb-b-9224	Inverse variance weighted	60	-0.0758238	0.0521995	0.146341	steiger
Atrial fibrillation || id:ebi-a-GCST006414	Treatment/medication code: symbicort 100/6 turbohaler || id:ukb-b-9224	MR Egger	86	-0.181591	0.121119	0.137549	or
Atrial fibrillation || id:ebi-a-GCST006414	Treatment/medication code: symbicort 100/6 turbohaler || id:ukb-b-9224	Simple mode	86	-0.0806756	0.16458	0.625261	or
Atrial fibrillation || id:ebi-a-GCST006414	Treatment/medication code: symbicort 100/6 turbohaler || id:ukb-b-9224	Weighted median	86	-0.0704235	0.0757708	0.352667	or
Atrial fibrillation || id:ebi-a-GCST006414	Treatment/medication code: symbicort 100/6 turbohaler || id:ukb-b-9224	Weighted mode	86	-0.0648968	0.114677	0.572946	or
Atrial fibrillation || id:ebi-a-GCST006414	Treatment/medication code: tamoxifen || id:ukb-b-4379	Inverse variance weighted	61	-0.0254402	0.0834476	0.760469	or
Atrial fibrillation || id:ebi-a-GCST006414	Treatment/medication code: tamoxifen || id:ukb-b-4379	Inverse variance weighted	35	-0.0156599	0.0940241	0.867723	steiger
Atrial fibrillation || id:ebi-a-GCST006414	Treatment/medication code: tamoxifen || id:ukb-b-4379	MR Egger	61	-0.0727241	0.226092	0.748849	or
Atrial fibrillation || id:ebi-a-GCST006414	Treatment/medication code: tamoxifen || id:ukb-b-4379	Simple mode	61	-0.0233428	0.247606	0.925206	or
Atrial fibrillation || id:ebi-a-GCST006414	Treatment/medication code: tamoxifen || id:ukb-b-4379	Weighted median	61	-0.00490922	0.124049	0.968432	or
Atrial fibrillation || id:ebi-a-GCST006414	Treatment/medication code: tamoxifen || id:ukb-b-4379	Weighted mode	61	0.0444886	0.160299	0.782324	or
Atrial fibrillation || id:ebi-a-GCST006414	Treatment/medication code: tamsulosin || id:ukb-b-11867	Inverse variance weighted	96	0.00879047	0.0413161	0.831513	or
Atrial fibrillation || id:ebi-a-GCST006414	Treatment/medication code: tamsulosin || id:ukb-b-11867	Inverse variance weighted	66	0.0059499	0.0390489	0.878895	steiger
Atrial fibrillation || id:ebi-a-GCST006414	Treatment/medication code: tamsulosin || id:ukb-b-11867	MR Egger	96	-0.0164306	0.0827749	0.843085	or
Atrial fibrillation || id:ebi-a-GCST006414	Treatment/medication code: tamsulosin || id:ukb-b-11867	Simple mode	96	-0.071931	0.127438	0.573784	or
Atrial fibrillation || id:ebi-a-GCST006414	Treatment/medication code: tamsulosin || id:ukb-b-11867	Weighted median	96	0.0441773	0.062628	0.480566	or
Atrial fibrillation || id:ebi-a-GCST006414	Treatment/medication code: tamsulosin || id:ukb-b-11867	Weighted mode	96	0.00511079	0.0615942	0.934046	or
Atrial fibrillation || id:ebi-a-GCST006414	Treatment/medication code: tegretol 100mg tablet || id:ukb-b-10766	Inverse variance weighted	36	0.0233034	0.120547	0.846713	or
Atrial fibrillation || id:ebi-a-GCST006414	Treatment/medication code: tegretol 100mg tablet || id:ukb-b-10766	Inverse variance weighted	18	-0.0495298	0.139225	0.722026	steiger
Atrial fibrillation || id:ebi-a-GCST006414	Treatment/medication code: tegretol 100mg tablet || id:ukb-b-10766	MR Egger	36	-0.113309	0.308065	0.715294	or
Atrial fibrillation || id:ebi-a-GCST006414	Treatment/medication code: tegretol 100mg tablet || id:ukb-b-10766	Simple mode	36	-0.465031	0.312152	0.145245	or
Atrial fibrillation || id:ebi-a-GCST006414	Treatment/medication code: tegretol 100mg tablet || id:ukb-b-10766	Weighted median	36	-0.112036	0.177626	0.528208	or
Atrial fibrillation || id:ebi-a-GCST006414	Treatment/medication code: tegretol 100mg tablet || id:ukb-b-10766	Weighted mode	36	-0.164979	0.229301	0.476618	or
Atrial fibrillation || id:ebi-a-GCST006414	Treatment/medication code: thyroxine product || id:ukb-b-9971	Inverse variance weighted	105	0.0372112	0.033039	0.260047	or
Atrial fibrillation || id:ebi-a-GCST006414	Treatment/medication code: thyroxine product || id:ukb-b-9971	Inverse variance weighted	80	0.0208576	0.0305484	0.494751	steiger
Atrial fibrillation || id:ebi-a-GCST006414	Treatment/medication code: thyroxine product || id:ukb-b-9971	MR Egger	105	0.00470928	0.0660541	0.943302	or
Atrial fibrillation || id:ebi-a-GCST006414	Treatment/medication code: thyroxine product || id:ukb-b-9971	Simple mode	105	0.204274	0.123383	0.100814	or
Atrial fibrillation || id:ebi-a-GCST006414	Treatment/medication code: thyroxine product || id:ukb-b-9971	Weighted median	105	0.0145286	0.0492918	0.768187	or
Atrial fibrillation || id:ebi-a-GCST006414	Treatment/medication code: thyroxine product || id:ukb-b-9971	Weighted mode	105	0.0358798	0.0673251	0.595217	or
Atrial fibrillation || id:ebi-a-GCST006414	Treatment/medication code: thyroxine sodium || id:ukb-b-16956	Inverse variance weighted	54	0.132729	0.0909841	0.144616	or
Atrial fibrillation || id:ebi-a-GCST006414	Treatment/medication code: thyroxine sodium || id:ukb-b-16956	Inverse variance weighted	34	0.0842216	0.103651	0.416475	steiger
Atrial fibrillation || id:ebi-a-GCST006414	Treatment/medication code: thyroxine sodium || id:ukb-b-16956	MR Egger	54	0.193945	0.238707	0.420218	or
Atrial fibrillation || id:ebi-a-GCST006414	Treatment/medication code: thyroxine sodium || id:ukb-b-16956	Simple mode	54	0.125479	0.277022	0.65243	or
Atrial fibrillation || id:ebi-a-GCST006414	Treatment/medication code: thyroxine sodium || id:ukb-b-16956	Weighted median	54	0.0440055	0.14092	0.754833	or
Atrial fibrillation || id:ebi-a-GCST006414	Treatment/medication code: thyroxine sodium || id:ukb-b-16956	Weighted mode	54	0.0156434	0.187682	0.933887	or
Atrial fibrillation || id:ebi-a-GCST006414	Treatment/medication code: tiotropium || id:ukb-b-7896	Inverse variance weighted	47	0.0954177	0.105374	0.365194	or
Atrial fibrillation || id:ebi-a-GCST006414	Treatment/medication code: tiotropium || id:ukb-b-7896	Inverse variance weighted	24	0.00578147	0.118653	0.961138	steiger
Atrial fibrillation || id:ebi-a-GCST006414	Treatment/medication code: tiotropium || id:ukb-b-7896	MR Egger	47	0.0319406	0.26942	0.906157	or
Atrial fibrillation || id:ebi-a-GCST006414	Treatment/medication code: tiotropium || id:ukb-b-7896	Simple mode	47	0.0854126	0.284245	0.765158	or
Atrial fibrillation || id:ebi-a-GCST006414	Treatment/medication code: tiotropium || id:ukb-b-7896	Weighted median	47	0.110916	0.150913	0.46236	or
Atrial fibrillation || id:ebi-a-GCST006414	Treatment/medication code: tiotropium || id:ukb-b-7896	Weighted mode	47	0.0967416	0.183344	0.600279	or
Atrial fibrillation || id:ebi-a-GCST006414	Treatment/medication code: tramadol || id:ukb-b-11670	Inverse variance weighted	103	0.0346146	0.0332403	0.297716	or
Atrial fibrillation || id:ebi-a-GCST006414	Treatment/medication code: tramadol || id:ukb-b-11670	Inverse variance weighted	77	-0.00459638	0.0321661	0.886373	steiger
Atrial fibrillation || id:ebi-a-GCST006414	Treatment/medication code: tramadol || id:ukb-b-11670	MR Egger	103	-0.0780559	0.0651859	0.23394	or
Atrial fibrillation || id:ebi-a-GCST006414	Treatment/medication code: tramadol || id:ukb-b-11670	Simple mode	103	-0.0213502	0.0864915	0.805523	or
Atrial fibrillation || id:ebi-a-GCST006414	Treatment/medication code: tramadol || id:ukb-b-11670	Weighted median	103	-0.0426573	0.0503971	0.397317	or
Atrial fibrillation || id:ebi-a-GCST006414	Treatment/medication code: tramadol || id:ukb-b-11670	Weighted mode	103	-0.0213502	0.053294	0.689544	or
Atrial fibrillation || id:ebi-a-GCST006414	Treatment/medication code: vagifem 25mcg pessary || id:ukb-b-8624	Inverse variance weighted	54	-0.0509308	0.0923951	0.581477	or
Atrial fibrillation || id:ebi-a-GCST006414	Treatment/medication code: vagifem 25mcg pessary || id:ukb-b-8624	Inverse variance weighted	29	-0.0266371	0.108943	0.80684	steiger
Atrial fibrillation || id:ebi-a-GCST006414	Treatment/medication code: vagifem 25mcg pessary || id:ukb-b-8624	MR Egger	54	-0.144032	0.244329	0.55808	or
Atrial fibrillation || id:ebi-a-GCST006414	Treatment/medication code: vagifem 25mcg pessary || id:ukb-b-8624	Simple mode	54	0.0444146	0.265397	0.86773	or
Atrial fibrillation || id:ebi-a-GCST006414	Treatment/medication code: vagifem 25mcg pessary || id:ukb-b-8624	Weighted median	54	-0.0773534	0.146516	0.597532	or
Atrial fibrillation || id:ebi-a-GCST006414	Treatment/medication code: vagifem 25mcg pessary || id:ukb-b-8624	Weighted mode	54	-0.00539898	0.164541	0.973947	or
Atrial fibrillation || id:ebi-a-GCST006414	Treatment/medication code: valsartan || id:ukb-b-4876	Inverse variance weighted	80	0.0295334	0.0629589	0.639005	or
Atrial fibrillation || id:ebi-a-GCST006414	Treatment/medication code: valsartan || id:ukb-b-4876	Inverse variance weighted	44	-0.0099987	0.0665741	0.880615	steiger
Atrial fibrillation || id:ebi-a-GCST006414	Treatment/medication code: valsartan || id:ukb-b-4876	MR Egger	80	-0.198945	0.163585	0.227593	or
Atrial fibrillation || id:ebi-a-GCST006414	Treatment/medication code: valsartan || id:ukb-b-4876	Simple mode	80	-0.0346288	0.165184	0.83449	or
Atrial fibrillation || id:ebi-a-GCST006414	Treatment/medication code: valsartan || id:ukb-b-4876	Weighted median	80	0.00600139	0.0916647	0.947799	or
Atrial fibrillation || id:ebi-a-GCST006414	Treatment/medication code: valsartan || id:ukb-b-4876	Weighted mode	80	-0.0447376	0.116637	0.702334	or
Atrial fibrillation || id:ebi-a-GCST006414	Treatment/medication code: venlafaxine || id:ukb-b-17314	Inverse variance weighted	69	0.0125282	0.0715638	0.861029	or
Atrial fibrillation || id:ebi-a-GCST006414	Treatment/medication code: venlafaxine || id:ukb-b-17314	Inverse variance weighted	40	-0.0636884	0.0772076	0.409429	steiger
Atrial fibrillation || id:ebi-a-GCST006414	Treatment/medication code: venlafaxine || id:ukb-b-17314	MR Egger	69	-0.335606	0.193982	0.0882188	or
Atrial fibrillation || id:ebi-a-GCST006414	Treatment/medication code: venlafaxine || id:ukb-b-17314	Simple mode	69	-0.0839515	0.217643	0.7009	or
Atrial fibrillation || id:ebi-a-GCST006414	Treatment/medication code: venlafaxine || id:ukb-b-17314	Weighted median	69	-0.0981662	0.101816	0.33497	or
Atrial fibrillation || id:ebi-a-GCST006414	Treatment/medication code: venlafaxine || id:ukb-b-17314	Weighted mode	69	-0.143804	0.138282	0.302055	or
Atrial fibrillation || id:ebi-a-GCST006414	Treatment/medication code: ventolin 100micrograms inhaler || id:ukb-b-13148	Inverse variance weighted	110	-0.0124903	0.024565	0.611131	or
Atrial fibrillation || id:ebi-a-GCST006414	Treatment/medication code: ventolin 100micrograms inhaler || id:ukb-b-13148	Inverse variance weighted	96	-0.0360591	0.0197882	0.0684169	steiger
Atrial fibrillation || id:ebi-a-GCST006414	Treatment/medication code: ventolin 100micrograms inhaler || id:ukb-b-13148	MR Egger	110	-0.117953	0.0478747	0.0153257	or
Atrial fibrillation || id:ebi-a-GCST006414	Treatment/medication code: ventolin 100micrograms inhaler || id:ukb-b-13148	Simple mode	110	-0.0498236	0.0727698	0.495003	or
Atrial fibrillation || id:ebi-a-GCST006414	Treatment/medication code: ventolin 100micrograms inhaler || id:ukb-b-13148	Weighted median	110	-0.060742	0.0329268	0.0650731	or
Atrial fibrillation || id:ebi-a-GCST006414	Treatment/medication code: ventolin 100micrograms inhaler || id:ukb-b-13148	Weighted mode	110	-0.0734683	0.0373558	0.0517576	or
Atrial fibrillation || id:ebi-a-GCST006414	Treatment/medication code: viscotears liquid eye gel || id:ukb-b-14475	Inverse variance weighted	37	-0.004876	0.123703	0.968558	or
Atrial fibrillation || id:ebi-a-GCST006414	Treatment/medication code: viscotears liquid eye gel || id:ukb-b-14475	Inverse variance weighted	17	0.131851	0.149681	0.378382	steiger
Atrial fibrillation || id:ebi-a-GCST006414	Treatment/medication code: viscotears liquid eye gel || id:ukb-b-14475	MR Egger	37	-0.169145	0.321561	0.602198	or
Atrial fibrillation || id:ebi-a-GCST006414	Treatment/medication code: viscotears liquid eye gel || id:ukb-b-14475	Simple mode	37	0.423164	0.329341	0.20704	or
Atrial fibrillation || id:ebi-a-GCST006414	Treatment/medication code: viscotears liquid eye gel || id:ukb-b-14475	Weighted median	37	-0.0206115	0.187291	0.912369	or
Atrial fibrillation || id:ebi-a-GCST006414	Treatment/medication code: viscotears liquid eye gel || id:ukb-b-14475	Weighted mode	37	0.111646	0.252916	0.661537	or
Atrial fibrillation || id:ebi-a-GCST006414	Treatment/medication code: vitamin b compound tablet || id:ukb-b-2669	Inverse variance weighted	92	0.0900406	0.0473274	0.0571051	or
Atrial fibrillation || id:ebi-a-GCST006414	Treatment/medication code: vitamin b compound tablet || id:ukb-b-2669	Inverse variance weighted	58	0.0906483	0.0480244	0.0590867	steiger
Atrial fibrillation || id:ebi-a-GCST006414	Treatment/medication code: vitamin b compound tablet || id:ukb-b-2669	MR Egger	92	0.361552	0.116766	0.00261198	or
Atrial fibrillation || id:ebi-a-GCST006414	Treatment/medication code: vitamin b compound tablet || id:ukb-b-2669	Simple mode	92	-0.0613695	0.15339	0.690029	or
Atrial fibrillation || id:ebi-a-GCST006414	Treatment/medication code: vitamin b compound tablet || id:ukb-b-2669	Weighted median	92	0.070805	0.0704134	0.314626	or
Atrial fibrillation || id:ebi-a-GCST006414	Treatment/medication code: vitamin b compound tablet || id:ukb-b-2669	Weighted mode	92	0.0760723	0.0946354	0.423581	or
Atrial fibrillation || id:ebi-a-GCST006414	Treatment/medication code: vitamin b12 preparation || id:ukb-b-18819	Inverse variance weighted	61	0.0543636	0.0860302	0.527443	or
Atrial fibrillation || id:ebi-a-GCST006414	Treatment/medication code: vitamin b12 preparation || id:ukb-b-18819	Inverse variance weighted	31	0.0336978	0.0985901	0.732504	steiger
Atrial fibrillation || id:ebi-a-GCST006414	Treatment/medication code: vitamin b12 preparation || id:ukb-b-18819	MR Egger	61	-0.351185	0.226214	0.125904	or
Atrial fibrillation || id:ebi-a-GCST006414	Treatment/medication code: vitamin b12 preparation || id:ukb-b-18819	Simple mode	61	0.243805	0.269013	0.368406	or
Atrial fibrillation || id:ebi-a-GCST006414	Treatment/medication code: vitamin b12 preparation || id:ukb-b-18819	Weighted median	61	-0.00767296	0.128336	0.952325	or
Atrial fibrillation || id:ebi-a-GCST006414	Treatment/medication code: vitamin b12 preparation || id:ukb-b-18819	Weighted mode	61	0.00755257	0.180384	0.966742	or
Atrial fibrillation || id:ebi-a-GCST006414	Treatment/medication code: vitamin c product || id:ukb-b-488	Inverse variance weighted	105	0.0288481	0.0284113	0.309929	or
Atrial fibrillation || id:ebi-a-GCST006414	Treatment/medication code: vitamin c product || id:ukb-b-488	Inverse variance weighted	85	0.0122959	0.0295827	0.677668	steiger
Atrial fibrillation || id:ebi-a-GCST006414	Treatment/medication code: vitamin c product || id:ukb-b-488	MR Egger	105	-0.0488563	0.0565711	0.3898	or
Atrial fibrillation || id:ebi-a-GCST006414	Treatment/medication code: vitamin c product || id:ukb-b-488	Simple mode	105	-0.0387624	0.0890244	0.664165	or
Atrial fibrillation || id:ebi-a-GCST006414	Treatment/medication code: vitamin c product || id:ukb-b-488	Weighted median	105	-0.00651694	0.0504584	0.897235	or
Atrial fibrillation || id:ebi-a-GCST006414	Treatment/medication code: vitamin c product || id:ukb-b-488	Weighted mode	105	-0.00474625	0.0522904	0.927852	or
Atrial fibrillation || id:ebi-a-GCST006414	Treatment/medication code: vitamin d product || id:ukb-b-4991	Inverse variance weighted	53	-0.0460419	0.107209	0.667588	or
Atrial fibrillation || id:ebi-a-GCST006414	Treatment/medication code: vitamin d product || id:ukb-b-4991	Inverse variance weighted	31	0.042463	0.106638	0.690485	steiger
Atrial fibrillation || id:ebi-a-GCST006414	Treatment/medication code: vitamin d product || id:ukb-b-4991	MR Egger	53	0.0843142	0.281093	0.765434	or
Atrial fibrillation || id:ebi-a-GCST006414	Treatment/medication code: vitamin d product || id:ukb-b-4991	Simple mode	53	0.265837	0.257783	0.307199	or
Atrial fibrillation || id:ebi-a-GCST006414	Treatment/medication code: vitamin d product || id:ukb-b-4991	Weighted median	53	0.131524	0.140854	0.350428	or
Atrial fibrillation || id:ebi-a-GCST006414	Treatment/medication code: vitamin d product || id:ukb-b-4991	Weighted mode	53	0.10918	0.155886	0.48681	or
Atrial fibrillation || id:ebi-a-GCST006414	Treatment/medication code: vitamin e product || id:ukb-b-16288	Inverse variance weighted	66	-0.013192	0.0716136	0.853849	or
Atrial fibrillation || id:ebi-a-GCST006414	Treatment/medication code: vitamin e product || id:ukb-b-16288	Inverse variance weighted	46	-0.00353518	0.0784248	0.964046	steiger
Atrial fibrillation || id:ebi-a-GCST006414	Treatment/medication code: vitamin e product || id:ukb-b-16288	MR Egger	66	-0.00863103	0.19584	0.964984	or
Atrial fibrillation || id:ebi-a-GCST006414	Treatment/medication code: vitamin e product || id:ukb-b-16288	Simple mode	66	-0.155009	0.23538	0.512512	or
Atrial fibrillation || id:ebi-a-GCST006414	Treatment/medication code: vitamin e product || id:ukb-b-16288	Weighted median	66	-0.116816	0.110273	0.289447	or
Atrial fibrillation || id:ebi-a-GCST006414	Treatment/medication code: vitamin e product || id:ukb-b-16288	Weighted mode	66	-0.191114	0.178182	0.287427	or
Atrial fibrillation || id:ebi-a-GCST006414	Treatment/medication code: warfarin || id:ukb-b-13248	Inverse variance weighted	100	0.899903	0.0382076	1.17028e-122	or
Atrial fibrillation || id:ebi-a-GCST006414	Treatment/medication code: warfarin || id:ukb-b-13248	Inverse variance weighted	29	0.412808	0.0663673	4.96955e-10	steiger
Atrial fibrillation || id:ebi-a-GCST006414	Treatment/medication code: warfarin || id:ukb-b-13248	MR Egger	100	1.04443	0.0751253	6.4733e-25	or
Atrial fibrillation || id:ebi-a-GCST006414	Treatment/medication code: warfarin || id:ukb-b-13248	Simple mode	100	0.740591	0.154956	6.11642e-06	or
Atrial fibrillation || id:ebi-a-GCST006414	Treatment/medication code: warfarin || id:ukb-b-13248	Weighted median	100	0.926738	0.0549236	7.08267e-64	or
Atrial fibrillation || id:ebi-a-GCST006414	Treatment/medication code: warfarin || id:ukb-b-13248	Weighted mode	100	1.04126	0.0610828	3.26734e-31	or
Atrial fibrillation || id:ebi-a-GCST006414	Treatment/medication code: xalatan 0.005% eye drops || id:ukb-b-17616	Inverse variance weighted	55	-0.0360765	0.0896444	0.687361	or
Atrial fibrillation || id:ebi-a-GCST006414	Treatment/medication code: xalatan 0.005% eye drops || id:ukb-b-17616	Inverse variance weighted	32	0.0227868	0.103569	0.825859	steiger
Atrial fibrillation || id:ebi-a-GCST006414	Treatment/medication code: xalatan 0.005% eye drops || id:ukb-b-17616	MR Egger	55	0.180755	0.236959	0.448958	or
Atrial fibrillation || id:ebi-a-GCST006414	Treatment/medication code: xalatan 0.005% eye drops || id:ukb-b-17616	Simple mode	55	-0.0520116	0.296475	0.861395	or
Atrial fibrillation || id:ebi-a-GCST006414	Treatment/medication code: xalatan 0.005% eye drops || id:ukb-b-17616	Weighted median	55	-0.00511393	0.137476	0.970327	or
Atrial fibrillation || id:ebi-a-GCST006414	Treatment/medication code: xalatan 0.005% eye drops || id:ukb-b-17616	Weighted mode	55	0.0374918	0.190545	0.844753	or
Atrial fibrillation || id:ebi-a-GCST006414	Treatment/medication code: zinc product || id:ukb-b-19262	Inverse variance weighted	90	0.0326989	0.0479387	0.495176	or
Atrial fibrillation || id:ebi-a-GCST006414	Treatment/medication code: zinc product || id:ukb-b-19262	Inverse variance weighted	60	0.0535485	0.0488692	0.273188	steiger
Atrial fibrillation || id:ebi-a-GCST006414	Treatment/medication code: zinc product || id:ukb-b-19262	MR Egger	90	0.106174	0.121548	0.384762	or
Atrial fibrillation || id:ebi-a-GCST006414	Treatment/medication code: zinc product || id:ukb-b-19262	Simple mode	90	0.0822324	0.12976	0.527884	or
Atrial fibrillation || id:ebi-a-GCST006414	Treatment/medication code: zinc product || id:ukb-b-19262	Weighted median	90	0.0524368	0.0675004	0.437255	or
Atrial fibrillation || id:ebi-a-GCST006414	Treatment/medication code: zinc product || id:ukb-b-19262	Weighted mode	90	0.0655843	0.0926834	0.481032	or
Atrial fibrillation || id:ebi-a-GCST006414	Treatment/medication code: zopiclone || id:ukb-b-6105	Inverse variance weighted	64	0.0873663	0.0752321	0.245524	or
Atrial fibrillation || id:ebi-a-GCST006414	Treatment/medication code: zopiclone || id:ukb-b-6105	Inverse variance weighted	43	0.0337964	0.0837087	0.686405	steiger
Atrial fibrillation || id:ebi-a-GCST006414	Treatment/medication code: zopiclone || id:ukb-b-6105	MR Egger	64	0.113977	0.203898	0.578181	or
Atrial fibrillation || id:ebi-a-GCST006414	Treatment/medication code: zopiclone || id:ukb-b-6105	Simple mode	64	-0.151156	0.267292	0.573736	or
Atrial fibrillation || id:ebi-a-GCST006414	Treatment/medication code: zopiclone || id:ukb-b-6105	Weighted median	64	-0.10232	0.115161	0.374275	or
Atrial fibrillation || id:ebi-a-GCST006414	Treatment/medication code: zopiclone || id:ukb-b-6105	Weighted mode	64	-0.213497	0.175911	0.229406	or
Atrial fibrillation || id:ebi-a-GCST006414	Trefoil factor 1 || id:prot-a-2951	Inverse variance weighted	110	0.0423785	0.0400693	0.290224	or
Atrial fibrillation || id:ebi-a-GCST006414	Trefoil factor 1 || id:prot-a-2951	MR Egger	110	0.0177762	0.0798324	0.824214	or
Atrial fibrillation || id:ebi-a-GCST006414	Trefoil factor 1 || id:prot-a-2951	Simple mode	110	0.0682779	0.133161	0.609166	or
Atrial fibrillation || id:ebi-a-GCST006414	Trefoil factor 1 || id:prot-a-2951	Weighted median	110	0.00845503	0.0642201	0.895255	or
Atrial fibrillation || id:ebi-a-GCST006414	Trefoil factor 1 || id:prot-a-2951	Weighted mode	110	0.0323646	0.0737157	0.661497	or
Atrial fibrillation || id:ebi-a-GCST006414	Trefoil factor 2 || id:prot-a-2952	Inverse variance weighted	110	0.0316841	0.0393696	0.420944	or
Atrial fibrillation || id:ebi-a-GCST006414	Trefoil factor 2 || id:prot-a-2952	MR Egger	110	-0.00161563	0.0783936	0.983595	or
Atrial fibrillation || id:ebi-a-GCST006414	Trefoil factor 2 || id:prot-a-2952	Simple mode	110	0.0182689	0.136891	0.894079	or
Atrial fibrillation || id:ebi-a-GCST006414	Trefoil factor 2 || id:prot-a-2952	Weighted median	110	-0.0623974	0.0627005	0.319655	or
Atrial fibrillation || id:ebi-a-GCST006414	Trefoil factor 2 || id:prot-a-2952	Weighted mode	110	-0.0387893	0.0729086	0.595791	or
Atrial fibrillation || id:ebi-a-GCST006414	Trefoil factor 3 || id:prot-a-2954	Inverse variance weighted	110	-0.0268288	0.0390707	0.492288	or
Atrial fibrillation || id:ebi-a-GCST006414	Trefoil factor 3 || id:prot-a-2954	MR Egger	110	-0.0127359	0.0778716	0.870391	or
Atrial fibrillation || id:ebi-a-GCST006414	Trefoil factor 3 || id:prot-a-2954	Simple mode	110	-0.095177	0.126056	0.451854	or
Atrial fibrillation || id:ebi-a-GCST006414	Trefoil factor 3 || id:prot-a-2954	Weighted median	110	0.00164074	0.0651422	0.979906	or
Atrial fibrillation || id:ebi-a-GCST006414	Trefoil factor 3 || id:prot-a-2954	Weighted mode	110	-0.0122984	0.0743332	0.868897	or
Atrial fibrillation || id:ebi-a-GCST006414	Trem-like transcript 1 protein || id:prot-a-3099	Inverse variance weighted	110	-0.0412092	0.0383211	0.282211	or
Atrial fibrillation || id:ebi-a-GCST006414	Trem-like transcript 1 protein || id:prot-a-3099	MR Egger	110	-0.0781329	0.0762785	0.307977	or
Atrial fibrillation || id:ebi-a-GCST006414	Trem-like transcript 1 protein || id:prot-a-3099	Simple mode	110	-0.0395214	0.127963	0.758026	or
Atrial fibrillation || id:ebi-a-GCST006414	Trem-like transcript 1 protein || id:prot-a-3099	Weighted median	110	0.00419383	0.064935	0.948504	or
Atrial fibrillation || id:ebi-a-GCST006414	Trem-like transcript 1 protein || id:prot-a-3099	Weighted mode	110	-0.0117335	0.0656123	0.858403	or
Atrial fibrillation || id:ebi-a-GCST006414	Trem-like transcript 2 protein || id:prot-a-3100	Inverse variance weighted	110	0.0109232	0.0369318	0.767409	or
Atrial fibrillation || id:ebi-a-GCST006414	Trem-like transcript 2 protein || id:prot-a-3100	MR Egger	110	0.00460151	0.0732865	0.950051	or
Atrial fibrillation || id:ebi-a-GCST006414	Trem-like transcript 2 protein || id:prot-a-3100	Simple mode	110	-0.0791957	0.134067	0.555932	or
Atrial fibrillation || id:ebi-a-GCST006414	Trem-like transcript 2 protein || id:prot-a-3100	Weighted median	110	-0.0659332	0.0631751	0.296644	or
Atrial fibrillation || id:ebi-a-GCST006414	Trem-like transcript 2 protein || id:prot-a-3100	Weighted mode	110	-0.0523886	0.0720244	0.468557	or
Atrial fibrillation || id:ebi-a-GCST006414	Trem-like transcript 4 protein || id:prot-a-3101	Inverse variance weighted	110	-0.0138331	0.039015	0.722921	or
Atrial fibrillation || id:ebi-a-GCST006414	Trem-like transcript 4 protein || id:prot-a-3101	MR Egger	110	-0.113702	0.0769749	0.14255	or
Atrial fibrillation || id:ebi-a-GCST006414	Trem-like transcript 4 protein || id:prot-a-3101	Simple mode	110	-0.0715243	0.142665	0.61714	or
Atrial fibrillation || id:ebi-a-GCST006414	Trem-like transcript 4 protein || id:prot-a-3101	Weighted median	110	-0.0894053	0.060912	0.142164	or
Atrial fibrillation || id:ebi-a-GCST006414	Trem-like transcript 4 protein || id:prot-a-3101	Weighted mode	110	-0.100796	0.0741164	0.176648	or
Atrial fibrillation || id:ebi-a-GCST006414	Trigger finger || id:ukb-d-M13_TRIGGERFINGER	Inverse variance weighted	111	0.0554843	0.0494434	0.261786	or
Atrial fibrillation || id:ebi-a-GCST006414	Trigger finger || id:ukb-d-M13_TRIGGERFINGER	Inverse variance weighted	59	0.0247069	0.0551489	0.654151	steiger
Atrial fibrillation || id:ebi-a-GCST006414	Trigger finger || id:ukb-d-M13_TRIGGERFINGER	MR Egger	111	0.0667899	0.0995858	0.503845	or
Atrial fibrillation || id:ebi-a-GCST006414	Trigger finger || id:ukb-d-M13_TRIGGERFINGER	Simple mode	111	-0.120484	0.170324	0.480823	or
Atrial fibrillation || id:ebi-a-GCST006414	Trigger finger || id:ukb-d-M13_TRIGGERFINGER	Weighted median	111	0.131135	0.0825715	0.112254	or
Atrial fibrillation || id:ebi-a-GCST006414	Trigger finger || id:ukb-d-M13_TRIGGERFINGER	Weighted mode	111	0.108457	0.0903865	0.232747	or
Atrial fibrillation || id:ebi-a-GCST006414	Triggering receptor expressed on myeloid cells 1 || id:prot-a-3098	Inverse variance weighted	110	0.0115852	0.0369289	0.753737	or
Atrial fibrillation || id:ebi-a-GCST006414	Triggering receptor expressed on myeloid cells 1 || id:prot-a-3098	MR Egger	110	0.0368793	0.0732787	0.615796	or
Atrial fibrillation || id:ebi-a-GCST006414	Triggering receptor expressed on myeloid cells 1 || id:prot-a-3098	Simple mode	110	-0.0518157	0.117621	0.660426	or
Atrial fibrillation || id:ebi-a-GCST006414	Triggering receptor expressed on myeloid cells 1 || id:prot-a-3098	Weighted median	110	0.0156185	0.0578488	0.787169	or
Atrial fibrillation || id:ebi-a-GCST006414	Triggering receptor expressed on myeloid cells 1 || id:prot-a-3098	Weighted mode	110	0.0265095	0.0702027	0.706452	or
Atrial fibrillation || id:ebi-a-GCST006414	Triglyceride levels || id:ebi-a-GCST005073	Inverse variance weighted	87	0.00649281	0.0307337	0.832684	or
Atrial fibrillation || id:ebi-a-GCST006414	Triglyceride levels || id:ebi-a-GCST005073	MR Egger	87	0.039343	0.0722081	0.58728	or
Atrial fibrillation || id:ebi-a-GCST006414	Triglyceride levels || id:ebi-a-GCST005073	Simple mode	87	0.187885	0.109956	0.0911083	or
Atrial fibrillation || id:ebi-a-GCST006414	Triglyceride levels || id:ebi-a-GCST005073	Weighted median	87	0.0688596	0.0489103	0.159168	or
Atrial fibrillation || id:ebi-a-GCST006414	Triglyceride levels || id:ebi-a-GCST005073	Weighted mode	87	0.0877076	0.0547877	0.113075	or
Atrial fibrillation || id:ebi-a-GCST006414	Triglycerides in IDL || id:met-c-872	Inverse variance weighted	110	0.0102032	0.0169635	0.547521	or
Atrial fibrillation || id:ebi-a-GCST006414	Triglycerides in IDL || id:met-c-872	Inverse variance weighted	4	-0.0369147	0.0275042	0.179549	steiger
Atrial fibrillation || id:ebi-a-GCST006414	Triglycerides in IDL || id:met-c-872	MR Egger	110	-0.00649868	0.0325443	0.842101	or
Atrial fibrillation || id:ebi-a-GCST006414	Triglycerides in IDL || id:met-c-872	Simple mode	110	-0.0389542	0.0633008	0.539585	or
Atrial fibrillation || id:ebi-a-GCST006414	Triglycerides in IDL || id:met-c-872	Weighted median	110	-0.0259389	0.0269065	0.335028	or
Atrial fibrillation || id:ebi-a-GCST006414	Triglycerides in IDL || id:met-c-872	Weighted mode	110	-0.0317101	0.0281281	0.262072	or
Atrial fibrillation || id:ebi-a-GCST006414	Triglycerides in chylomicrons and largest VLDL particles || id:met-c-960	Inverse variance weighted	110	0.00293074	0.0171996	0.864699	or
Atrial fibrillation || id:ebi-a-GCST006414	Triglycerides in chylomicrons and largest VLDL particles || id:met-c-960	Inverse variance weighted	7	0.00268865	0.0237014	0.909683	steiger
Atrial fibrillation || id:ebi-a-GCST006414	Triglycerides in chylomicrons and largest VLDL particles || id:met-c-960	MR Egger	110	0.0257218	0.033153	0.439532	or
Atrial fibrillation || id:ebi-a-GCST006414	Triglycerides in chylomicrons and largest VLDL particles || id:met-c-960	Simple mode	110	0.000614529	0.0481959	0.98985	or
Atrial fibrillation || id:ebi-a-GCST006414	Triglycerides in chylomicrons and largest VLDL particles || id:met-c-960	Weighted median	110	0.0116688	0.0243341	0.631567	or
Atrial fibrillation || id:ebi-a-GCST006414	Triglycerides in chylomicrons and largest VLDL particles || id:met-c-960	Weighted mode	110	0.00436828	0.0266199	0.869957	or
Atrial fibrillation || id:ebi-a-GCST006414	Triglycerides in large VLDL || id:met-c-892	Inverse variance weighted	110	-0.00144655	0.0163998	0.929713	or
Atrial fibrillation || id:ebi-a-GCST006414	Triglycerides in large VLDL || id:met-c-892	Inverse variance weighted	7	0.00317547	0.0238694	0.894165	steiger
Atrial fibrillation || id:ebi-a-GCST006414	Triglycerides in large VLDL || id:met-c-892	MR Egger	110	0.0299826	0.0315699	0.344374	or
Atrial fibrillation || id:ebi-a-GCST006414	Triglycerides in large VLDL || id:met-c-892	Simple mode	110	0.00360458	0.0514537	0.944278	or
Atrial fibrillation || id:ebi-a-GCST006414	Triglycerides in large VLDL || id:met-c-892	Weighted median	110	0.00192895	0.0234439	0.934425	or
Atrial fibrillation || id:ebi-a-GCST006414	Triglycerides in large VLDL || id:met-c-892	Weighted mode	110	0.00360458	0.0259397	0.889738	or
Atrial fibrillation || id:ebi-a-GCST006414	Triglycerides in medium VLDL || id:met-c-915	Inverse variance weighted	110	0.0114997	0.0168518	0.494987	or
Atrial fibrillation || id:ebi-a-GCST006414	Triglycerides in medium VLDL || id:met-c-915	Inverse variance weighted	6	0.010453	0.0244872	0.66947	steiger
Atrial fibrillation || id:ebi-a-GCST006414	Triglycerides in medium VLDL || id:met-c-915	MR Egger	110	0.0286321	0.0326077	0.381851	or
Atrial fibrillation || id:ebi-a-GCST006414	Triglycerides in medium VLDL || id:met-c-915	Simple mode	110	-0.0226396	0.054294	0.677512	or
Atrial fibrillation || id:ebi-a-GCST006414	Triglycerides in medium VLDL || id:met-c-915	Weighted median	110	0.0219734	0.0240302	0.360504	or
Atrial fibrillation || id:ebi-a-GCST006414	Triglycerides in medium VLDL || id:met-c-915	Weighted mode	110	0.00544031	0.0255102	0.831522	or
Atrial fibrillation || id:ebi-a-GCST006414	Triglycerides in small HDL || id:met-c-923	Inverse variance weighted	110	0.0243355	0.0146312	0.0962598	or
Atrial fibrillation || id:ebi-a-GCST006414	Triglycerides in small HDL || id:met-c-923	Inverse variance weighted	7	0.00750486	0.0237527	0.752034	steiger
Atrial fibrillation || id:ebi-a-GCST006414	Triglycerides in small HDL || id:met-c-923	MR Egger	110	0.0074098	0.0282882	0.793867	or
Atrial fibrillation || id:ebi-a-GCST006414	Triglycerides in small HDL || id:met-c-923	Simple mode	110	0.0298197	0.0489433	0.543612	or
Atrial fibrillation || id:ebi-a-GCST006414	Triglycerides in small HDL || id:met-c-923	Weighted median	110	0.0179692	0.0266416	0.500008	or
Atrial fibrillation || id:ebi-a-GCST006414	Triglycerides in small HDL || id:met-c-923	Weighted mode	110	0.0147115	0.0257757	0.569342	or
Atrial fibrillation || id:ebi-a-GCST006414	Triglycerides in small VLDL || id:met-c-932	Inverse variance weighted	110	0.0236612	0.0162644	0.145728	or
Atrial fibrillation || id:ebi-a-GCST006414	Triglycerides in small VLDL || id:met-c-932	Inverse variance weighted	6	0.0111701	0.0242926	0.645647	steiger
Atrial fibrillation || id:ebi-a-GCST006414	Triglycerides in small VLDL || id:met-c-932	MR Egger	110	0.0204105	0.0314283	0.517438	or
Atrial fibrillation || id:ebi-a-GCST006414	Triglycerides in small VLDL || id:met-c-932	Simple mode	110	0.0186481	0.0519828	0.720486	or
Atrial fibrillation || id:ebi-a-GCST006414	Triglycerides in small VLDL || id:met-c-932	Weighted median	110	0.0364201	0.0272586	0.181518	or
Atrial fibrillation || id:ebi-a-GCST006414	Triglycerides in small VLDL || id:met-c-932	Weighted mode	110	0.0224923	0.0245431	0.361459	or
Atrial fibrillation || id:ebi-a-GCST006414	Triglycerides in very large HDL || id:met-c-948	Inverse variance weighted	110	-0.0181342	0.0165597	0.273482	or
Atrial fibrillation || id:ebi-a-GCST006414	Triglycerides in very large HDL || id:met-c-948	Inverse variance weighted	5	-0.0317783	0.0261708	0.224647	steiger
Atrial fibrillation || id:ebi-a-GCST006414	Triglycerides in very large HDL || id:met-c-948	MR Egger	110	-0.00826111	0.0320685	0.7972	or
Atrial fibrillation || id:ebi-a-GCST006414	Triglycerides in very large HDL || id:met-c-948	Simple mode	110	-0.0412597	0.0551407	0.455913	or
Atrial fibrillation || id:ebi-a-GCST006414	Triglycerides in very large HDL || id:met-c-948	Weighted median	110	-0.0190315	0.0272995	0.485717	or
Atrial fibrillation || id:ebi-a-GCST006414	Triglycerides in very large HDL || id:met-c-948	Weighted mode	110	-0.0230115	0.0303186	0.449497	or
Atrial fibrillation || id:ebi-a-GCST006414	Triglycerides in very large VLDL || id:met-c-952	Inverse variance weighted	110	-0.00191319	0.0168592	0.909649	or
Atrial fibrillation || id:ebi-a-GCST006414	Triglycerides in very large VLDL || id:met-c-952	Inverse variance weighted	7	0.00420824	0.0238409	0.85989	steiger
Atrial fibrillation || id:ebi-a-GCST006414	Triglycerides in very large VLDL || id:met-c-952	MR Egger	110	0.0206419	0.0325111	0.526824	or
Atrial fibrillation || id:ebi-a-GCST006414	Triglycerides in very large VLDL || id:met-c-952	Simple mode	110	-0.0114024	0.0498996	0.81968	or
Atrial fibrillation || id:ebi-a-GCST006414	Triglycerides in very large VLDL || id:met-c-952	Weighted median	110	-0.00102575	0.0229499	0.96435	or
Atrial fibrillation || id:ebi-a-GCST006414	Triglycerides in very large VLDL || id:met-c-952	Weighted mode	110	-0.000209999	0.0271175	0.993835	or
Atrial fibrillation || id:ebi-a-GCST006414	Triglycerides in very small VLDL || id:met-c-956	Inverse variance weighted	110	0.0170818	0.0169535	0.313662	or
Atrial fibrillation || id:ebi-a-GCST006414	Triglycerides in very small VLDL || id:met-c-956	Inverse variance weighted	6	-0.00557977	0.0248299	0.822197	steiger
Atrial fibrillation || id:ebi-a-GCST006414	Triglycerides in very small VLDL || id:met-c-956	MR Egger	110	-0.00134561	0.0325137	0.967065	or
Atrial fibrillation || id:ebi-a-GCST006414	Triglycerides in very small VLDL || id:met-c-956	Simple mode	110	0.0149626	0.0538739	0.781743	or
Atrial fibrillation || id:ebi-a-GCST006414	Triglycerides in very small VLDL || id:met-c-956	Weighted median	110	0.0039867	0.0264975	0.880405	or
Atrial fibrillation || id:ebi-a-GCST006414	Triglycerides in very small VLDL || id:met-c-956	Weighted mode	110	0.00448668	0.0255511	0.860937	or
Atrial fibrillation || id:ebi-a-GCST006414	Triglycerides || id:ebi-a-GCST002216	Inverse variance weighted	43	0.0157878	0.00979439	0.106979	or
Atrial fibrillation || id:ebi-a-GCST006414	Triglycerides || id:ebi-a-GCST002216	Inverse variance weighted	18	0.0149158	0.0108216	0.168101	steiger
Atrial fibrillation || id:ebi-a-GCST006414	Triglycerides || id:ebi-a-GCST002216	MR Egger	43	0.0157417	0.0164319	0.343678	or
Atrial fibrillation || id:ebi-a-GCST006414	Triglycerides || id:ebi-a-GCST002216	Simple mode	43	0.0424252	0.0262424	0.113438	or
Atrial fibrillation || id:ebi-a-GCST006414	Triglycerides || id:ebi-a-GCST002216	Weighted median	43	0.0135012	0.0154607	0.382524	or
Atrial fibrillation || id:ebi-a-GCST006414	Triglycerides || id:ebi-a-GCST002216	Weighted mode	43	0.0192746	0.0135092	0.161038	or
Atrial fibrillation || id:ebi-a-GCST006414	Triglycerides || id:ukb-d-30870_irnt	Inverse variance weighted	111	-0.00119623	0.00842629	0.887109	or
Atrial fibrillation || id:ebi-a-GCST006414	Triglycerides || id:ukb-d-30870_irnt	Inverse variance weighted	99	-0.00121226	0.00525563	0.81758	steiger
Atrial fibrillation || id:ebi-a-GCST006414	Triglycerides || id:ukb-d-30870_irnt	MR Egger	111	0.00484695	0.0169621	0.77561	or
Atrial fibrillation || id:ebi-a-GCST006414	Triglycerides || id:ukb-d-30870_irnt	Simple mode	111	0.0054686	0.0120901	0.651929	or
Atrial fibrillation || id:ebi-a-GCST006414	Triglycerides || id:ukb-d-30870_irnt	Weighted median	111	0.00186674	0.00673786	0.78174	or
Atrial fibrillation || id:ebi-a-GCST006414	Triglycerides || id:ukb-d-30870_irnt	Weighted mode	111	0.00281447	0.00646272	0.664058	or
Atrial fibrillation || id:ebi-a-GCST006414	Triosephosphate isomerase || id:prot-a-3083	Inverse variance weighted	110	0.00746324	0.0405742	0.85406	or
Atrial fibrillation || id:ebi-a-GCST006414	Triosephosphate isomerase || id:prot-a-3083	MR Egger	110	-0.0250493	0.080799	0.757143	or
Atrial fibrillation || id:ebi-a-GCST006414	Triosephosphate isomerase || id:prot-a-3083	Simple mode	110	0.0175987	0.120255	0.88392	or
Atrial fibrillation || id:ebi-a-GCST006414	Triosephosphate isomerase || id:prot-a-3083	Weighted median	110	0.0178949	0.0675714	0.791141	or
Atrial fibrillation || id:ebi-a-GCST006414	Triosephosphate isomerase || id:prot-a-3083	Weighted mode	110	0.00888141	0.0720151	0.902075	or
Atrial fibrillation || id:ebi-a-GCST006414	Tropomodulin-1 || id:prot-a-3020	Inverse variance weighted	110	-0.00500513	0.0402948	0.901147	or
Atrial fibrillation || id:ebi-a-GCST006414	Tropomodulin-1 || id:prot-a-3020	MR Egger	110	-0.0128171	0.080323	0.873518	or
Atrial fibrillation || id:ebi-a-GCST006414	Tropomodulin-1 || id:prot-a-3020	Simple mode	110	-0.0134698	0.133567	0.919857	or
Atrial fibrillation || id:ebi-a-GCST006414	Tropomodulin-1 || id:prot-a-3020	Weighted median	110	0.00760436	0.0685673	0.911693	or
Atrial fibrillation || id:ebi-a-GCST006414	Tropomodulin-1 || id:prot-a-3020	Weighted mode	110	-0.0134698	0.0745556	0.856964	or
Atrial fibrillation || id:ebi-a-GCST006414	Tropomyosin alpha-1 chain || id:prot-a-3085	Inverse variance weighted	110	-0.0241951	0.0386617	0.531436	or
Atrial fibrillation || id:ebi-a-GCST006414	Tropomyosin alpha-1 chain || id:prot-a-3085	MR Egger	110	-0.0138566	0.0770671	0.857647	or
Atrial fibrillation || id:ebi-a-GCST006414	Tropomyosin alpha-1 chain || id:prot-a-3085	Simple mode	110	-0.0549032	0.119496	0.646822	or
Atrial fibrillation || id:ebi-a-GCST006414	Tropomyosin alpha-1 chain || id:prot-a-3085	Weighted median	110	0.0370041	0.0620593	0.550995	or
Atrial fibrillation || id:ebi-a-GCST006414	Tropomyosin alpha-1 chain || id:prot-a-3085	Weighted mode	110	0.00769335	0.0663407	0.907892	or
Atrial fibrillation || id:ebi-a-GCST006414	Tropomyosin alpha-3 chain || id:prot-a-3087	Inverse variance weighted	110	-0.0318444	0.0418844	0.447081	or
Atrial fibrillation || id:ebi-a-GCST006414	Tropomyosin alpha-3 chain || id:prot-a-3087	MR Egger	110	-0.0713389	0.083386	0.394154	or
Atrial fibrillation || id:ebi-a-GCST006414	Tropomyosin alpha-3 chain || id:prot-a-3087	Simple mode	110	-0.178629	0.138793	0.200816	or
Atrial fibrillation || id:ebi-a-GCST006414	Tropomyosin alpha-3 chain || id:prot-a-3087	Weighted median	110	-0.0343532	0.0666113	0.606046	or
Atrial fibrillation || id:ebi-a-GCST006414	Tropomyosin alpha-3 chain || id:prot-a-3087	Weighted mode	110	-0.0526979	0.0682192	0.441502	or
Atrial fibrillation || id:ebi-a-GCST006414	Tropomyosin beta chain || id:prot-a-3086	Inverse variance weighted	110	-0.00974156	0.0369333	0.791964	or
Atrial fibrillation || id:ebi-a-GCST006414	Tropomyosin beta chain || id:prot-a-3086	MR Egger	110	0.0221444	0.0732829	0.763098	or
Atrial fibrillation || id:ebi-a-GCST006414	Tropomyosin beta chain || id:prot-a-3086	Simple mode	110	-0.0536297	0.122285	0.661846	or
Atrial fibrillation || id:ebi-a-GCST006414	Tropomyosin beta chain || id:prot-a-3086	Weighted median	110	-0.00975178	0.0674427	0.885032	or
Atrial fibrillation || id:ebi-a-GCST006414	Tropomyosin beta chain || id:prot-a-3086	Weighted mode	110	-0.0225033	0.0726011	0.757185	or
Atrial fibrillation || id:ebi-a-GCST006414	Troponin I, cardiac muscle || id:prot-a-3067	Inverse variance weighted	110	-0.00475828	0.0398589	0.904976	or
Atrial fibrillation || id:ebi-a-GCST006414	Troponin I, cardiac muscle || id:prot-a-3067	MR Egger	110	-0.0884929	0.0789077	0.264574	or
Atrial fibrillation || id:ebi-a-GCST006414	Troponin I, cardiac muscle || id:prot-a-3067	Simple mode	110	0.0242656	0.168456	0.88573	or
Atrial fibrillation || id:ebi-a-GCST006414	Troponin I, cardiac muscle || id:prot-a-3067	Weighted median	110	0.0630503	0.0630902	0.317617	or
Atrial fibrillation || id:ebi-a-GCST006414	Troponin I, cardiac muscle || id:prot-a-3067	Weighted mode	110	0.0164688	0.0855773	0.847753	or
Atrial fibrillation || id:ebi-a-GCST006414	Trouble falling asleep || id:ukb-d-20533	Inverse variance weighted	111	0.0401617	0.0232145	0.0836249	or
Atrial fibrillation || id:ebi-a-GCST006414	Trouble falling asleep || id:ukb-d-20533	Inverse variance weighted	21	0.0164577	0.0313715	0.599856	steiger
Atrial fibrillation || id:ebi-a-GCST006414	Trouble falling asleep || id:ukb-d-20533	MR Egger	111	-0.00620807	0.046641	0.894357	or
Atrial fibrillation || id:ebi-a-GCST006414	Trouble falling asleep || id:ukb-d-20533	Simple mode	111	-0.000681468	0.0741141	0.99268	or
Atrial fibrillation || id:ebi-a-GCST006414	Trouble falling asleep || id:ukb-d-20533	Weighted median	111	0.0184124	0.0382582	0.630327	or
Atrial fibrillation || id:ebi-a-GCST006414	Trouble falling asleep || id:ukb-d-20533	Weighted mode	111	0.0166431	0.0448913	0.711543	or
Atrial fibrillation || id:ebi-a-GCST006414	Trunk fat mass || id:ukb-b-20044	Inverse variance weighted	111	0.000139746	0.00662374	0.983168	or
Atrial fibrillation || id:ebi-a-GCST006414	Trunk fat mass || id:ukb-b-20044	Inverse variance weighted	104	-0.00242374	0.00520385	0.641387	steiger
Atrial fibrillation || id:ebi-a-GCST006414	Trunk fat mass || id:ukb-b-20044	MR Egger	111	-0.000626203	0.0132802	0.962477	or
Atrial fibrillation || id:ebi-a-GCST006414	Trunk fat mass || id:ukb-b-20044	Simple mode	111	-0.0360367	0.0165005	0.0310875	or
Atrial fibrillation || id:ebi-a-GCST006414	Trunk fat mass || id:ukb-b-20044	Weighted median	111	-0.00078019	0.00642904	0.903411	or
Atrial fibrillation || id:ebi-a-GCST006414	Trunk fat mass || id:ukb-b-20044	Weighted mode	111	-0.00308305	0.00675261	0.648879	or
Atrial fibrillation || id:ebi-a-GCST006414	Trunk fat percentage || id:ukb-b-16407	Inverse variance weighted	111	-0.0010523	0.00546118	0.847204	or
Atrial fibrillation || id:ebi-a-GCST006414	Trunk fat percentage || id:ukb-b-16407	Inverse variance weighted	105	-0.00275442	0.00478648	0.564981	steiger
Atrial fibrillation || id:ebi-a-GCST006414	Trunk fat percentage || id:ukb-b-16407	MR Egger	111	0.000788985	0.0109478	0.94268	or
Atrial fibrillation || id:ebi-a-GCST006414	Trunk fat percentage || id:ukb-b-16407	Simple mode	111	-0.00762193	0.0146556	0.604059	or
Atrial fibrillation || id:ebi-a-GCST006414	Trunk fat percentage || id:ukb-b-16407	Weighted median	111	-0.000303758	0.00610668	0.960328	or
Atrial fibrillation || id:ebi-a-GCST006414	Trunk fat percentage || id:ukb-b-16407	Weighted mode	111	-0.000511897	0.0063611	0.936007	or
Atrial fibrillation || id:ebi-a-GCST006414	Trunk fat-free mass || id:ukb-b-17409	Inverse variance weighted	111	0.00276592	0.00690877	0.688899	or
Atrial fibrillation || id:ebi-a-GCST006414	Trunk fat-free mass || id:ukb-b-17409	Inverse variance weighted	105	0.000296972	0.00455899	0.948063	steiger
Atrial fibrillation || id:ebi-a-GCST006414	Trunk fat-free mass || id:ukb-b-17409	MR Egger	111	-0.0036814	0.0138341	0.790657	or
Atrial fibrillation || id:ebi-a-GCST006414	Trunk fat-free mass || id:ukb-b-17409	Simple mode	111	0.004953	0.00756495	0.514008	or
Atrial fibrillation || id:ebi-a-GCST006414	Trunk fat-free mass || id:ukb-b-17409	Weighted median	111	-0.00154037	0.00406522	0.704751	or
Atrial fibrillation || id:ebi-a-GCST006414	Trunk fat-free mass || id:ukb-b-17409	Weighted mode	111	-0.0038073	0.00388818	0.329631	or
Atrial fibrillation || id:ebi-a-GCST006414	Trunk predicted mass || id:ukb-b-9685	Inverse variance weighted	111	0.0027433	0.0068641	0.689408	or
Atrial fibrillation || id:ebi-a-GCST006414	Trunk predicted mass || id:ukb-b-9685	Inverse variance weighted	105	0.00031837	0.00453715	0.944059	steiger
Atrial fibrillation || id:ebi-a-GCST006414	Trunk predicted mass || id:ukb-b-9685	MR Egger	111	-0.00353128	0.0137454	0.797735	or
Atrial fibrillation || id:ebi-a-GCST006414	Trunk predicted mass || id:ukb-b-9685	Simple mode	111	0.00501077	0.00776274	0.519954	or
Atrial fibrillation || id:ebi-a-GCST006414	Trunk predicted mass || id:ukb-b-9685	Weighted median	111	-0.00104794	0.00410902	0.798698	or
Atrial fibrillation || id:ebi-a-GCST006414	Trunk predicted mass || id:ukb-b-9685	Weighted mode	111	-0.00153421	0.00385387	0.69133	or
Atrial fibrillation || id:ebi-a-GCST006414	Trypsin-1 || id:prot-a-2390	Inverse variance weighted	110	-0.0109926	0.0379409	0.772022	or
Atrial fibrillation || id:ebi-a-GCST006414	Trypsin-1 || id:prot-a-2390	MR Egger	110	0.0885549	0.074816	0.239156	or
Atrial fibrillation || id:ebi-a-GCST006414	Trypsin-1 || id:prot-a-2390	Simple mode	110	-0.0103592	0.122963	0.933015	or
Atrial fibrillation || id:ebi-a-GCST006414	Trypsin-1 || id:prot-a-2390	Weighted median	110	-0.0407306	0.0635782	0.521759	or
Atrial fibrillation || id:ebi-a-GCST006414	Trypsin-1 || id:prot-a-2390	Weighted mode	110	-0.00328721	0.070811	0.963059	or
Atrial fibrillation || id:ebi-a-GCST006414	Trypsin-2 || id:prot-a-2392	Inverse variance weighted	110	-0.0409331	0.0428635	0.339596	or
Atrial fibrillation || id:ebi-a-GCST006414	Trypsin-2 || id:prot-a-2392	MR Egger	110	0.0228535	0.0851568	0.788927	or
Atrial fibrillation || id:ebi-a-GCST006414	Trypsin-2 || id:prot-a-2392	Simple mode	110	-0.0330473	0.119001	0.781764	or
Atrial fibrillation || id:ebi-a-GCST006414	Trypsin-2 || id:prot-a-2392	Weighted median	110	-0.0522714	0.062072	0.399727	or
Atrial fibrillation || id:ebi-a-GCST006414	Trypsin-2 || id:prot-a-2392	Weighted mode	110	-0.0330473	0.0675887	0.625861	or
Atrial fibrillation || id:ebi-a-GCST006414	Trypsin-3 || id:prot-a-2393	Inverse variance weighted	110	0.00221665	0.0421613	0.95807	or
Atrial fibrillation || id:ebi-a-GCST006414	Trypsin-3 || id:prot-a-2393	MR Egger	110	0.166036	0.0820411	0.0454586	or
Atrial fibrillation || id:ebi-a-GCST006414	Trypsin-3 || id:prot-a-2393	Simple mode	110	-0.014476	0.125433	0.908334	or
Atrial fibrillation || id:ebi-a-GCST006414	Trypsin-3 || id:prot-a-2393	Weighted median	110	0.0662441	0.0587703	0.259671	or
Atrial fibrillation || id:ebi-a-GCST006414	Trypsin-3 || id:prot-a-2393	Weighted mode	110	0.0827454	0.0656214	0.210019	or
Atrial fibrillation || id:ebi-a-GCST006414	Tryptase beta-2 || id:prot-a-3090	Inverse variance weighted	110	0.00358524	0.0390141	0.926781	or
Atrial fibrillation || id:ebi-a-GCST006414	Tryptase beta-2 || id:prot-a-3090	MR Egger	110	-0.0112768	0.077762	0.884968	or
Atrial fibrillation || id:ebi-a-GCST006414	Tryptase beta-2 || id:prot-a-3090	Simple mode	110	0.0823441	0.121603	0.499743	or
Atrial fibrillation || id:ebi-a-GCST006414	Tryptase beta-2 || id:prot-a-3090	Weighted median	110	-0.0239309	0.0616269	0.697781	or
Atrial fibrillation || id:ebi-a-GCST006414	Tryptase beta-2 || id:prot-a-3090	Weighted mode	110	0.0241143	0.0683865	0.725055	or
Atrial fibrillation || id:ebi-a-GCST006414	Tryptase gamma || id:prot-a-3091	Inverse variance weighted	110	-0.00123462	0.0369327	0.973333	or
Atrial fibrillation || id:ebi-a-GCST006414	Tryptase gamma || id:prot-a-3091	MR Egger	110	0.0304286	0.0732861	0.678817	or
Atrial fibrillation || id:ebi-a-GCST006414	Tryptase gamma || id:prot-a-3091	Simple mode	110	0.10018	0.121351	0.410867	or
Atrial fibrillation || id:ebi-a-GCST006414	Tryptase gamma || id:prot-a-3091	Weighted median	110	-0.0143441	0.0640777	0.82287	or
Atrial fibrillation || id:ebi-a-GCST006414	Tryptase gamma || id:prot-a-3091	Weighted mode	110	0.00702623	0.0653243	0.914543	or
Atrial fibrillation || id:ebi-a-GCST006414	Tryptophan betaine || id:met-a-743	Inverse variance weighted	84	0.00453596	0.0144504	0.753597	or
Atrial fibrillation || id:ebi-a-GCST006414	Tryptophan betaine || id:met-a-743	MR Egger	84	0.0152672	0.027466	0.579822	or
Atrial fibrillation || id:ebi-a-GCST006414	Tryptophan betaine || id:met-a-743	Simple mode	84	-0.044054	0.043014	0.308726	or
Atrial fibrillation || id:ebi-a-GCST006414	Tryptophan betaine || id:met-a-743	Weighted median	84	0.0293576	0.0238004	0.217393	or
Atrial fibrillation || id:ebi-a-GCST006414	Tryptophan betaine || id:met-a-743	Weighted mode	84	0.0241196	0.023994	0.317706	or
Atrial fibrillation || id:ebi-a-GCST006414	Tryptophan || id:met-a-304	Inverse variance weighted	84	-0.00284861	0.00194893	0.143844	or
Atrial fibrillation || id:ebi-a-GCST006414	Tryptophan || id:met-a-304	MR Egger	84	0.00333916	0.00355925	0.350915	or
Atrial fibrillation || id:ebi-a-GCST006414	Tryptophan || id:met-a-304	Simple mode	84	-0.0123707	0.00798489	0.125123	or
Atrial fibrillation || id:ebi-a-GCST006414	Tryptophan || id:met-a-304	Weighted median	84	-0.000244357	0.00321728	0.939458	or
Atrial fibrillation || id:ebi-a-GCST006414	Tryptophan || id:met-a-304	Weighted mode	84	-0.000403608	0.00302343	0.894126	or
Atrial fibrillation || id:ebi-a-GCST006414	Tuberoinfundibular peptide of 39 residues || id:prot-a-2430	Inverse variance weighted	110	0.0694988	0.0387678	0.0730219	or
Atrial fibrillation || id:ebi-a-GCST006414	Tuberoinfundibular peptide of 39 residues || id:prot-a-2430	MR Egger	110	0.143852	0.0768363	0.0638858	or
Atrial fibrillation || id:ebi-a-GCST006414	Tuberoinfundibular peptide of 39 residues || id:prot-a-2430	Simple mode	110	0.00867676	0.138616	0.950203	or
Atrial fibrillation || id:ebi-a-GCST006414	Tuberoinfundibular peptide of 39 residues || id:prot-a-2430	Weighted median	110	-0.00151736	0.0663366	0.981751	or
Atrial fibrillation || id:ebi-a-GCST006414	Tuberoinfundibular peptide of 39 residues || id:prot-a-2430	Weighted mode	110	0.00867676	0.0710327	0.903004	or
Atrial fibrillation || id:ebi-a-GCST006414	Tubulin polymerization-promoting protein family member 2 || id:prot-a-3089	Inverse variance weighted	110	-0.0586113	0.0369323	0.112514	or
Atrial fibrillation || id:ebi-a-GCST006414	Tubulin polymerization-promoting protein family member 2 || id:prot-a-3089	MR Egger	110	-0.0449314	0.0732805	0.541071	or
Atrial fibrillation || id:ebi-a-GCST006414	Tubulin polymerization-promoting protein family member 2 || id:prot-a-3089	Simple mode	110	-0.26783	0.144812	0.067095	or
Atrial fibrillation || id:ebi-a-GCST006414	Tubulin polymerization-promoting protein family member 2 || id:prot-a-3089	Weighted median	110	-0.10438	0.0661701	0.114692	or
Atrial fibrillation || id:ebi-a-GCST006414	Tubulin polymerization-promoting protein family member 2 || id:prot-a-3089	Weighted mode	110	-0.066636	0.0682847	0.331297	or
Atrial fibrillation || id:ebi-a-GCST006414	Tubulin--tyrosine ligase || id:prot-a-3114	Inverse variance weighted	110	-0.0195026	0.0369283	0.597415	or
Atrial fibrillation || id:ebi-a-GCST006414	Tubulin--tyrosine ligase || id:prot-a-3114	MR Egger	110	-0.0734127	0.0732754	0.318644	or
Atrial fibrillation || id:ebi-a-GCST006414	Tubulin--tyrosine ligase || id:prot-a-3114	Simple mode	110	-0.0528183	0.138676	0.704037	or
Atrial fibrillation || id:ebi-a-GCST006414	Tubulin--tyrosine ligase || id:prot-a-3114	Weighted median	110	0.0429709	0.0622977	0.49034	or
Atrial fibrillation || id:ebi-a-GCST006414	Tubulin--tyrosine ligase || id:prot-a-3114	Weighted mode	110	0.0319959	0.0717604	0.656574	or
Atrial fibrillation || id:ebi-a-GCST006414	Tubulin-specific chaperone A || id:prot-a-2930	Inverse variance weighted	110	-0.016592	0.0388012	0.668931	or
Atrial fibrillation || id:ebi-a-GCST006414	Tubulin-specific chaperone A || id:prot-a-2930	MR Egger	110	-0.0432771	0.0772958	0.576715	or
Atrial fibrillation || id:ebi-a-GCST006414	Tubulin-specific chaperone A || id:prot-a-2930	Simple mode	110	0.151135	0.166588	0.366284	or
Atrial fibrillation || id:ebi-a-GCST006414	Tubulin-specific chaperone A || id:prot-a-2930	Weighted median	110	-0.0840613	0.0662712	0.20464	or
Atrial fibrillation || id:ebi-a-GCST006414	Tubulin-specific chaperone A || id:prot-a-2930	Weighted mode	110	-0.0796186	0.0844659	0.347964	or
Atrial fibrillation || id:ebi-a-GCST006414	Tubulin-specific chaperone E || id:prot-a-2931	Inverse variance weighted	110	-0.0310124	0.0385638	0.42129	or
Atrial fibrillation || id:ebi-a-GCST006414	Tubulin-specific chaperone E || id:prot-a-2931	MR Egger	110	-0.0676146	0.0767677	0.380399	or
Atrial fibrillation || id:ebi-a-GCST006414	Tubulin-specific chaperone E || id:prot-a-2931	Simple mode	110	-0.0205377	0.120719	0.865225	or
Atrial fibrillation || id:ebi-a-GCST006414	Tubulin-specific chaperone E || id:prot-a-2931	Weighted median	110	0.0086039	0.0675987	0.898719	or
Atrial fibrillation || id:ebi-a-GCST006414	Tubulin-specific chaperone E || id:prot-a-2931	Weighted mode	110	-0.0108713	0.0689862	0.875074	or
Atrial fibrillation || id:ebi-a-GCST006414	Tubulointerstitial nephritis antigen-like || id:prot-a-2981	Inverse variance weighted	110	0.0254837	0.0396159	0.52005	or
Atrial fibrillation || id:ebi-a-GCST006414	Tubulointerstitial nephritis antigen-like || id:prot-a-2981	MR Egger	110	-0.0525497	0.0784979	0.504643	or
Atrial fibrillation || id:ebi-a-GCST006414	Tubulointerstitial nephritis antigen-like || id:prot-a-2981	Simple mode	110	-0.0100573	0.138752	0.94235	or
Atrial fibrillation || id:ebi-a-GCST006414	Tubulointerstitial nephritis antigen-like || id:prot-a-2981	Weighted median	110	-0.0744339	0.0593113	0.209489	or
Atrial fibrillation || id:ebi-a-GCST006414	Tubulointerstitial nephritis antigen-like || id:prot-a-2981	Weighted mode	110	-0.0798897	0.0689068	0.248832	or
Atrial fibrillation || id:ebi-a-GCST006414	Tuftelin || id:prot-a-3117	Inverse variance weighted	110	0.0772665	0.0369296	0.0364151	or
Atrial fibrillation || id:ebi-a-GCST006414	Tuftelin || id:prot-a-3117	MR Egger	110	0.0300536	0.0732845	0.682549	or
Atrial fibrillation || id:ebi-a-GCST006414	Tuftelin || id:prot-a-3117	Simple mode	110	0.0678193	0.12329	0.583391	or
Atrial fibrillation || id:ebi-a-GCST006414	Tuftelin || id:prot-a-3117	Weighted median	110	0.0334456	0.065165	0.607781	or
Atrial fibrillation || id:ebi-a-GCST006414	Tuftelin || id:prot-a-3117	Weighted mode	110	0.0509553	0.0657035	0.439703	or
Atrial fibrillation || id:ebi-a-GCST006414	Tuftelin-interacting protein 11 || id:prot-a-2955	Inverse variance weighted	110	0.00953019	0.0369293	0.796356	or
Atrial fibrillation || id:ebi-a-GCST006414	Tuftelin-interacting protein 11 || id:prot-a-2955	MR Egger	110	0.0848418	0.0732861	0.249549	or
Atrial fibrillation || id:ebi-a-GCST006414	Tuftelin-interacting protein 11 || id:prot-a-2955	Simple mode	110	-0.0794838	0.129548	0.540793	or
Atrial fibrillation || id:ebi-a-GCST006414	Tuftelin-interacting protein 11 || id:prot-a-2955	Weighted median	110	0.0558009	0.0694217	0.421515	or
Atrial fibrillation || id:ebi-a-GCST006414	Tuftelin-interacting protein 11 || id:prot-a-2955	Weighted mode	110	0.0558144	0.0745809	0.455847	or
Atrial fibrillation || id:ebi-a-GCST006414	Tumor necrosis factor alpha-induced protein 3 || id:prot-a-3030	Inverse variance weighted	110	0.01397	0.0440841	0.751323	or
Atrial fibrillation || id:ebi-a-GCST006414	Tumor necrosis factor alpha-induced protein 3 || id:prot-a-3030	MR Egger	110	0.010082	0.0878795	0.908876	or
Atrial fibrillation || id:ebi-a-GCST006414	Tumor necrosis factor alpha-induced protein 3 || id:prot-a-3030	Simple mode	110	0.0832713	0.122149	0.496864	or
Atrial fibrillation || id:ebi-a-GCST006414	Tumor necrosis factor alpha-induced protein 3 || id:prot-a-3030	Weighted median	110	0.0100908	0.0674983	0.881161	or
Atrial fibrillation || id:ebi-a-GCST006414	Tumor necrosis factor alpha-induced protein 3 || id:prot-a-3030	Weighted mode	110	0.0476156	0.0681194	0.486039	or
Atrial fibrillation || id:ebi-a-GCST006414	Tumor necrosis factor ligand superfamily member 11 || id:prot-a-3054	Inverse variance weighted	110	0.0109375	0.0369339	0.767126	or
Atrial fibrillation || id:ebi-a-GCST006414	Tumor necrosis factor ligand superfamily member 11 || id:prot-a-3054	MR Egger	110	0.0929301	0.0732822	0.207484	or
Atrial fibrillation || id:ebi-a-GCST006414	Tumor necrosis factor ligand superfamily member 11 || id:prot-a-3054	Simple mode	110	0.0436423	0.1158	0.706998	or
Atrial fibrillation || id:ebi-a-GCST006414	Tumor necrosis factor ligand superfamily member 11 || id:prot-a-3054	Weighted median	110	0.0447094	0.0640318	0.485028	or
Atrial fibrillation || id:ebi-a-GCST006414	Tumor necrosis factor ligand superfamily member 11 || id:prot-a-3054	Weighted mode	110	0.0436423	0.0672986	0.518034	or
Atrial fibrillation || id:ebi-a-GCST006414	Tumor necrosis factor ligand superfamily member 12 || id:prot-a-3055	Inverse variance weighted	110	-0.0557201	0.0369299	0.131348	or
Atrial fibrillation || id:ebi-a-GCST006414	Tumor necrosis factor ligand superfamily member 12 || id:prot-a-3055	MR Egger	110	-0.109488	0.0732841	0.138085	or
Atrial fibrillation || id:ebi-a-GCST006414	Tumor necrosis factor ligand superfamily member 12 || id:prot-a-3055	Simple mode	110	-0.10777	0.135361	0.427663	or
Atrial fibrillation || id:ebi-a-GCST006414	Tumor necrosis factor ligand superfamily member 12 || id:prot-a-3055	Weighted median	110	-0.0660589	0.0672717	0.326113	or
Atrial fibrillation || id:ebi-a-GCST006414	Tumor necrosis factor ligand superfamily member 12 || id:prot-a-3055	Weighted mode	110	-0.0589596	0.0716929	0.41265	or
Atrial fibrillation || id:ebi-a-GCST006414	Tumor necrosis factor ligand superfamily member 13B || id:prot-a-3056	Inverse variance weighted	110	-0.00371751	0.0369351	0.919828	or
Atrial fibrillation || id:ebi-a-GCST006414	Tumor necrosis factor ligand superfamily member 13B || id:prot-a-3056	MR Egger	110	-0.149143	0.0732856	0.0442909	or
Atrial fibrillation || id:ebi-a-GCST006414	Tumor necrosis factor ligand superfamily member 13B || id:prot-a-3056	Simple mode	110	-0.142335	0.13259	0.285418	or
Atrial fibrillation || id:ebi-a-GCST006414	Tumor necrosis factor ligand superfamily member 13B || id:prot-a-3056	Weighted median	110	-0.06082	0.0657507	0.354961	or
Atrial fibrillation || id:ebi-a-GCST006414	Tumor necrosis factor ligand superfamily member 13B || id:prot-a-3056	Weighted mode	110	-0.0931977	0.0699776	0.185697	or
Atrial fibrillation || id:ebi-a-GCST006414	Tumor necrosis factor ligand superfamily member 14 || id:prot-a-3057	Inverse variance weighted	110	-0.00631035	0.0369352	0.864342	or
Atrial fibrillation || id:ebi-a-GCST006414	Tumor necrosis factor ligand superfamily member 14 || id:prot-a-3057	MR Egger	110	-0.0735018	0.0732925	0.318172	or
Atrial fibrillation || id:ebi-a-GCST006414	Tumor necrosis factor ligand superfamily member 14 || id:prot-a-3057	Simple mode	110	-0.101246	0.131278	0.442237	or
Atrial fibrillation || id:ebi-a-GCST006414	Tumor necrosis factor ligand superfamily member 14 || id:prot-a-3057	Weighted median	110	-0.0404425	0.0667327	0.54449	or
Atrial fibrillation || id:ebi-a-GCST006414	Tumor necrosis factor ligand superfamily member 14 || id:prot-a-3057	Weighted mode	110	-0.0382566	0.0743997	0.60815	or
Atrial fibrillation || id:ebi-a-GCST006414	Tumor necrosis factor ligand superfamily member 15 || id:prot-a-3058	Inverse variance weighted	110	-0.0544077	0.0384515	0.157077	or
Atrial fibrillation || id:ebi-a-GCST006414	Tumor necrosis factor ligand superfamily member 15 || id:prot-a-3058	MR Egger	110	-0.0429608	0.0766403	0.576264	or
Atrial fibrillation || id:ebi-a-GCST006414	Tumor necrosis factor ligand superfamily member 15 || id:prot-a-3058	Simple mode	110	0.154521	0.147596	0.297452	or
Atrial fibrillation || id:ebi-a-GCST006414	Tumor necrosis factor ligand superfamily member 15 || id:prot-a-3058	Weighted median	110	-0.109341	0.0708187	0.122599	or
Atrial fibrillation || id:ebi-a-GCST006414	Tumor necrosis factor ligand superfamily member 15 || id:prot-a-3058	Weighted mode	110	-0.0330531	0.0848138	0.697509	or
Atrial fibrillation || id:ebi-a-GCST006414	Tumor necrosis factor ligand superfamily member 18 || id:prot-a-3060	Inverse variance weighted	110	-0.0189272	0.03693	0.608289	or
Atrial fibrillation || id:ebi-a-GCST006414	Tumor necrosis factor ligand superfamily member 18 || id:prot-a-3060	MR Egger	110	0.0634894	0.0732802	0.388196	or
Atrial fibrillation || id:ebi-a-GCST006414	Tumor necrosis factor ligand superfamily member 18 || id:prot-a-3060	Simple mode	110	-0.0225961	0.132099	0.864498	or
Atrial fibrillation || id:ebi-a-GCST006414	Tumor necrosis factor ligand superfamily member 18 || id:prot-a-3060	Weighted median	110	0.0257449	0.0610676	0.673331	or
Atrial fibrillation || id:ebi-a-GCST006414	Tumor necrosis factor ligand superfamily member 18 || id:prot-a-3060	Weighted mode	110	-0.00869602	0.0684167	0.899092	or
Atrial fibrillation || id:ebi-a-GCST006414	Tumor necrosis factor ligand superfamily member 4 || id:prot-a-3062	Inverse variance weighted	110	0.034122	0.0369308	0.355515	or
Atrial fibrillation || id:ebi-a-GCST006414	Tumor necrosis factor ligand superfamily member 4 || id:prot-a-3062	MR Egger	110	0.0390318	0.0732892	0.595424	or
Atrial fibrillation || id:ebi-a-GCST006414	Tumor necrosis factor ligand superfamily member 4 || id:prot-a-3062	Simple mode	110	0.00126083	0.124444	0.991935	or
Atrial fibrillation || id:ebi-a-GCST006414	Tumor necrosis factor ligand superfamily member 4 || id:prot-a-3062	Weighted median	110	0.0304777	0.0643319	0.635673	or
Atrial fibrillation || id:ebi-a-GCST006414	Tumor necrosis factor ligand superfamily member 4 || id:prot-a-3062	Weighted mode	110	0.027492	0.0643326	0.669974	or
Atrial fibrillation || id:ebi-a-GCST006414	Tumor necrosis factor ligand superfamily member 6, soluble form || id:prot-a-1059	Inverse variance weighted	110	0.0370334	0.0374563	0.322804	or
Atrial fibrillation || id:ebi-a-GCST006414	Tumor necrosis factor ligand superfamily member 6, soluble form || id:prot-a-1059	MR Egger	110	0.132998	0.0738964	0.0746858	or
Atrial fibrillation || id:ebi-a-GCST006414	Tumor necrosis factor ligand superfamily member 6, soluble form || id:prot-a-1059	Simple mode	110	-0.0944518	0.139063	0.498451	or
Atrial fibrillation || id:ebi-a-GCST006414	Tumor necrosis factor ligand superfamily member 6, soluble form || id:prot-a-1059	Weighted median	110	0.0608155	0.0665399	0.360733	or
Atrial fibrillation || id:ebi-a-GCST006414	Tumor necrosis factor ligand superfamily member 6, soluble form || id:prot-a-1059	Weighted mode	110	0.0556218	0.0689724	0.421748	or
Atrial fibrillation || id:ebi-a-GCST006414	Tumor necrosis factor ligand superfamily member 8 || id:prot-a-3063	Inverse variance weighted	110	0.0180195	0.0369309	0.625602	or
Atrial fibrillation || id:ebi-a-GCST006414	Tumor necrosis factor ligand superfamily member 8 || id:prot-a-3063	MR Egger	110	0.0568981	0.0732837	0.439205	or
Atrial fibrillation || id:ebi-a-GCST006414	Tumor necrosis factor ligand superfamily member 8 || id:prot-a-3063	Simple mode	110	0.0160777	0.129966	0.901775	or
Atrial fibrillation || id:ebi-a-GCST006414	Tumor necrosis factor ligand superfamily member 8 || id:prot-a-3063	Weighted median	110	0.039208	0.0706902	0.579137	or
Atrial fibrillation || id:ebi-a-GCST006414	Tumor necrosis factor ligand superfamily member 8 || id:prot-a-3063	Weighted mode	110	0.0160777	0.0675448	0.812305	or
Atrial fibrillation || id:ebi-a-GCST006414	Tumor necrosis factor ligand superfamily member 9 || id:prot-a-3064	Inverse variance weighted	110	0.00260412	0.0391115	0.946915	or
Atrial fibrillation || id:ebi-a-GCST006414	Tumor necrosis factor ligand superfamily member 9 || id:prot-a-3064	MR Egger	110	0.0545587	0.0777589	0.484414	or
Atrial fibrillation || id:ebi-a-GCST006414	Tumor necrosis factor ligand superfamily member 9 || id:prot-a-3064	Simple mode	110	-0.117277	0.130798	0.371893	or
Atrial fibrillation || id:ebi-a-GCST006414	Tumor necrosis factor ligand superfamily member 9 || id:prot-a-3064	Weighted median	110	0.0196408	0.0634933	0.757065	or
Atrial fibrillation || id:ebi-a-GCST006414	Tumor necrosis factor ligand superfamily member 9 || id:prot-a-3064	Weighted mode	110	0.00819161	0.064755	0.899568	or
Atrial fibrillation || id:ebi-a-GCST006414	Tumor necrosis factor receptor superfamily member 10A || id:prot-a-3032	Inverse variance weighted	110	0.0252974	0.0380836	0.506525	or
Atrial fibrillation || id:ebi-a-GCST006414	Tumor necrosis factor receptor superfamily member 10A || id:prot-a-3032	MR Egger	110	-0.056178	0.0753809	0.457736	or
Atrial fibrillation || id:ebi-a-GCST006414	Tumor necrosis factor receptor superfamily member 10A || id:prot-a-3032	Simple mode	110	-0.0398898	0.129134	0.757985	or
Atrial fibrillation || id:ebi-a-GCST006414	Tumor necrosis factor receptor superfamily member 10A || id:prot-a-3032	Weighted median	110	0.0276455	0.0668207	0.679075	or
Atrial fibrillation || id:ebi-a-GCST006414	Tumor necrosis factor receptor superfamily member 10A || id:prot-a-3032	Weighted mode	110	-0.0077994	0.0718072	0.913707	or
Atrial fibrillation || id:ebi-a-GCST006414	Tumor necrosis factor receptor superfamily member 10B || id:prot-a-3033	Inverse variance weighted	110	-0.0649937	0.0386914	0.092997	or
Atrial fibrillation || id:ebi-a-GCST006414	Tumor necrosis factor receptor superfamily member 10B || id:prot-a-3033	MR Egger	110	-0.0247114	0.0770041	0.748898	or
Atrial fibrillation || id:ebi-a-GCST006414	Tumor necrosis factor receptor superfamily member 10B || id:prot-a-3033	Simple mode	110	-0.141506	0.132055	0.286282	or
Atrial fibrillation || id:ebi-a-GCST006414	Tumor necrosis factor receptor superfamily member 10B || id:prot-a-3033	Weighted median	110	-0.035209	0.0626159	0.573911	or
Atrial fibrillation || id:ebi-a-GCST006414	Tumor necrosis factor receptor superfamily member 10B || id:prot-a-3033	Weighted mode	110	-0.0585556	0.0691091	0.398689	or
Atrial fibrillation || id:ebi-a-GCST006414	Tumor necrosis factor receptor superfamily member 10D || id:prot-a-3034	Inverse variance weighted	110	0.0212658	0.0369328	0.564752	or
Atrial fibrillation || id:ebi-a-GCST006414	Tumor necrosis factor receptor superfamily member 10D || id:prot-a-3034	MR Egger	110	0.0572632	0.0732901	0.436322	or
Atrial fibrillation || id:ebi-a-GCST006414	Tumor necrosis factor receptor superfamily member 10D || id:prot-a-3034	Simple mode	110	0.0661731	0.126155	0.60097	or
Atrial fibrillation || id:ebi-a-GCST006414	Tumor necrosis factor receptor superfamily member 10D || id:prot-a-3034	Weighted median	110	0.0636395	0.0617404	0.302654	or
Atrial fibrillation || id:ebi-a-GCST006414	Tumor necrosis factor receptor superfamily member 10D || id:prot-a-3034	Weighted mode	110	0.0661731	0.0653447	0.313457	or
Atrial fibrillation || id:ebi-a-GCST006414	Tumor necrosis factor receptor superfamily member 11A || id:prot-a-3036	Inverse variance weighted	110	0.0215413	0.03693	0.55969	or
Atrial fibrillation || id:ebi-a-GCST006414	Tumor necrosis factor receptor superfamily member 11A || id:prot-a-3036	MR Egger	110	0.0912183	0.0732745	0.215869	or
Atrial fibrillation || id:ebi-a-GCST006414	Tumor necrosis factor receptor superfamily member 11A || id:prot-a-3036	Simple mode	110	0.147356	0.126655	0.247193	or
Atrial fibrillation || id:ebi-a-GCST006414	Tumor necrosis factor receptor superfamily member 11A || id:prot-a-3036	Weighted median	110	0.0403796	0.0669773	0.546585	or
Atrial fibrillation || id:ebi-a-GCST006414	Tumor necrosis factor receptor superfamily member 11A || id:prot-a-3036	Weighted mode	110	0.0853624	0.0668379	0.204261	or
Atrial fibrillation || id:ebi-a-GCST006414	Tumor necrosis factor receptor superfamily member 11B || id:prot-a-3039	Inverse variance weighted	110	0.0168524	0.0369339	0.648184	or
Atrial fibrillation || id:ebi-a-GCST006414	Tumor necrosis factor receptor superfamily member 11B || id:prot-a-3039	MR Egger	110	0.0014745	0.0732903	0.983986	or
Atrial fibrillation || id:ebi-a-GCST006414	Tumor necrosis factor receptor superfamily member 11B || id:prot-a-3039	Simple mode	110	0.143752	0.123419	0.246664	or
Atrial fibrillation || id:ebi-a-GCST006414	Tumor necrosis factor receptor superfamily member 11B || id:prot-a-3039	Weighted median	110	0.0648929	0.0648815	0.317225	or
Atrial fibrillation || id:ebi-a-GCST006414	Tumor necrosis factor receptor superfamily member 11B || id:prot-a-3039	Weighted mode	110	0.0953722	0.0699337	0.175455	or
Atrial fibrillation || id:ebi-a-GCST006414	Tumor necrosis factor receptor superfamily member 12A || id:prot-a-3040	Inverse variance weighted	110	-0.0130001	0.039916	0.744661	or
Atrial fibrillation || id:ebi-a-GCST006414	Tumor necrosis factor receptor superfamily member 12A || id:prot-a-3040	MR Egger	110	0.0125677	0.0795248	0.874724	or
Atrial fibrillation || id:ebi-a-GCST006414	Tumor necrosis factor receptor superfamily member 12A || id:prot-a-3040	Simple mode	110	0.0172392	0.109253	0.874913	or
Atrial fibrillation || id:ebi-a-GCST006414	Tumor necrosis factor receptor superfamily member 12A || id:prot-a-3040	Weighted median	110	-0.032646	0.0623752	0.600709	or
Atrial fibrillation || id:ebi-a-GCST006414	Tumor necrosis factor receptor superfamily member 12A || id:prot-a-3040	Weighted mode	110	0.000860824	0.0635851	0.989223	or
Atrial fibrillation || id:ebi-a-GCST006414	Tumor necrosis factor receptor superfamily member 13B || id:prot-a-3041	Inverse variance weighted	110	-0.0348454	0.0369298	0.345396	or
Atrial fibrillation || id:ebi-a-GCST006414	Tumor necrosis factor receptor superfamily member 13B || id:prot-a-3041	MR Egger	110	-0.00345856	0.0732809	0.962444	or
Atrial fibrillation || id:ebi-a-GCST006414	Tumor necrosis factor receptor superfamily member 13B || id:prot-a-3041	Simple mode	110	0.0268643	0.123295	0.827925	or
Atrial fibrillation || id:ebi-a-GCST006414	Tumor necrosis factor receptor superfamily member 13B || id:prot-a-3041	Weighted median	110	0.0098326	0.0601368	0.870122	or
Atrial fibrillation || id:ebi-a-GCST006414	Tumor necrosis factor receptor superfamily member 13B || id:prot-a-3041	Weighted mode	110	0.00600897	0.070554	0.932284	or
Atrial fibrillation || id:ebi-a-GCST006414	Tumor necrosis factor receptor superfamily member 14 || id:prot-a-3042	Inverse variance weighted	110	0.0182611	0.036937	0.621034	or
Atrial fibrillation || id:ebi-a-GCST006414	Tumor necrosis factor receptor superfamily member 14 || id:prot-a-3042	MR Egger	110	0.0911771	0.0732926	0.216187	or
Atrial fibrillation || id:ebi-a-GCST006414	Tumor necrosis factor receptor superfamily member 14 || id:prot-a-3042	Simple mode	110	-0.0603455	0.114884	0.600459	or
Atrial fibrillation || id:ebi-a-GCST006414	Tumor necrosis factor receptor superfamily member 14 || id:prot-a-3042	Weighted median	110	0.032268	0.0563812	0.567107	or
Atrial fibrillation || id:ebi-a-GCST006414	Tumor necrosis factor receptor superfamily member 14 || id:prot-a-3042	Weighted mode	110	0.0426375	0.0649316	0.512789	or
Atrial fibrillation || id:ebi-a-GCST006414	Tumor necrosis factor receptor superfamily member 16 || id:prot-a-2043	Inverse variance weighted	110	-0.0245447	0.0369298	0.506286	or
Atrial fibrillation || id:ebi-a-GCST006414	Tumor necrosis factor receptor superfamily member 16 || id:prot-a-2043	MR Egger	110	-0.0426841	0.0732818	0.561468	or
Atrial fibrillation || id:ebi-a-GCST006414	Tumor necrosis factor receptor superfamily member 16 || id:prot-a-2043	Simple mode	110	-0.17104	0.129557	0.189537	or
Atrial fibrillation || id:ebi-a-GCST006414	Tumor necrosis factor receptor superfamily member 16 || id:prot-a-2043	Weighted median	110	-0.0244754	0.0637169	0.700885	or
Atrial fibrillation || id:ebi-a-GCST006414	Tumor necrosis factor receptor superfamily member 16 || id:prot-a-2043	Weighted mode	110	-0.0656906	0.0702291	0.351662	or
Atrial fibrillation || id:ebi-a-GCST006414	Tumor necrosis factor receptor superfamily member 17 || id:prot-a-3043	Inverse variance weighted	110	-0.00653917	0.0385548	0.865319	or
Atrial fibrillation || id:ebi-a-GCST006414	Tumor necrosis factor receptor superfamily member 17 || id:prot-a-3043	MR Egger	110	-0.0409348	0.0767653	0.594959	or
Atrial fibrillation || id:ebi-a-GCST006414	Tumor necrosis factor receptor superfamily member 17 || id:prot-a-3043	Simple mode	110	0.0530964	0.138786	0.702777	or
Atrial fibrillation || id:ebi-a-GCST006414	Tumor necrosis factor receptor superfamily member 17 || id:prot-a-3043	Weighted median	110	-0.0586254	0.0613706	0.339442	or
Atrial fibrillation || id:ebi-a-GCST006414	Tumor necrosis factor receptor superfamily member 17 || id:prot-a-3043	Weighted mode	110	-0.0324088	0.0775042	0.676657	or
Atrial fibrillation || id:ebi-a-GCST006414	Tumor necrosis factor receptor superfamily member 18 || id:prot-a-3044	Inverse variance weighted	110	-0.0176529	0.0398842	0.658052	or
Atrial fibrillation || id:ebi-a-GCST006414	Tumor necrosis factor receptor superfamily member 18 || id:prot-a-3044	MR Egger	110	-0.0411244	0.0794601	0.605832	or
Atrial fibrillation || id:ebi-a-GCST006414	Tumor necrosis factor receptor superfamily member 18 || id:prot-a-3044	Simple mode	110	-0.067335	0.132649	0.612748	or
Atrial fibrillation || id:ebi-a-GCST006414	Tumor necrosis factor receptor superfamily member 18 || id:prot-a-3044	Weighted median	110	-0.0903913	0.0633498	0.15362	or
Atrial fibrillation || id:ebi-a-GCST006414	Tumor necrosis factor receptor superfamily member 18 || id:prot-a-3044	Weighted mode	110	-0.0987195	0.0629283	0.119602	or
Atrial fibrillation || id:ebi-a-GCST006414	Tumor necrosis factor receptor superfamily member 19 || id:prot-a-3045	Inverse variance weighted	110	-0.000584412	0.0385406	0.987902	or
Atrial fibrillation || id:ebi-a-GCST006414	Tumor necrosis factor receptor superfamily member 19 || id:prot-a-3045	MR Egger	110	0.0991405	0.0760189	0.194953	or
Atrial fibrillation || id:ebi-a-GCST006414	Tumor necrosis factor receptor superfamily member 19 || id:prot-a-3045	Simple mode	110	0.0279307	0.130047	0.830345	or
Atrial fibrillation || id:ebi-a-GCST006414	Tumor necrosis factor receptor superfamily member 19 || id:prot-a-3045	Weighted median	110	-0.0100533	0.067541	0.881674	or
Atrial fibrillation || id:ebi-a-GCST006414	Tumor necrosis factor receptor superfamily member 19 || id:prot-a-3045	Weighted mode	110	-0.00321902	0.0702742	0.963548	or
Atrial fibrillation || id:ebi-a-GCST006414	Tumor necrosis factor receptor superfamily member 19L || id:prot-a-2519	Inverse variance weighted	110	-0.00238964	0.0403369	0.952759	or
Atrial fibrillation || id:ebi-a-GCST006414	Tumor necrosis factor receptor superfamily member 19L || id:prot-a-2519	MR Egger	110	0.0259658	0.0803524	0.747207	or
Atrial fibrillation || id:ebi-a-GCST006414	Tumor necrosis factor receptor superfamily member 19L || id:prot-a-2519	Simple mode	110	-0.0774906	0.132818	0.560806	or
Atrial fibrillation || id:ebi-a-GCST006414	Tumor necrosis factor receptor superfamily member 19L || id:prot-a-2519	Weighted median	110	0.0202961	0.0654938	0.756643	or
Atrial fibrillation || id:ebi-a-GCST006414	Tumor necrosis factor receptor superfamily member 19L || id:prot-a-2519	Weighted mode	110	0.007004	0.0694302	0.919832	or
Atrial fibrillation || id:ebi-a-GCST006414	Tumor necrosis factor receptor superfamily member 1A || id:prot-a-3046	Inverse variance weighted	110	0.0271847	0.0369332	0.4617	or
Atrial fibrillation || id:ebi-a-GCST006414	Tumor necrosis factor receptor superfamily member 1A || id:prot-a-3046	MR Egger	110	0.0600098	0.0732897	0.414702	or
Atrial fibrillation || id:ebi-a-GCST006414	Tumor necrosis factor receptor superfamily member 1A || id:prot-a-3046	Simple mode	110	0.0353271	0.11977	0.768587	or
Atrial fibrillation || id:ebi-a-GCST006414	Tumor necrosis factor receptor superfamily member 1A || id:prot-a-3046	Weighted median	110	0.0442146	0.0599917	0.461115	or
Atrial fibrillation || id:ebi-a-GCST006414	Tumor necrosis factor receptor superfamily member 1A || id:prot-a-3046	Weighted mode	110	0.0527792	0.073921	0.476757	or
Atrial fibrillation || id:ebi-a-GCST006414	Tumor necrosis factor receptor superfamily member 1B || id:prot-a-3048	Inverse variance weighted	110	0.00661533	0.0369318	0.857841	or
Atrial fibrillation || id:ebi-a-GCST006414	Tumor necrosis factor receptor superfamily member 1B || id:prot-a-3048	MR Egger	110	0.0417495	0.0732843	0.57007	or
Atrial fibrillation || id:ebi-a-GCST006414	Tumor necrosis factor receptor superfamily member 1B || id:prot-a-3048	Simple mode	110	-0.0638896	0.109377	0.560343	or
Atrial fibrillation || id:ebi-a-GCST006414	Tumor necrosis factor receptor superfamily member 1B || id:prot-a-3048	Weighted median	110	0.0202605	0.0634755	0.749585	or
Atrial fibrillation || id:ebi-a-GCST006414	Tumor necrosis factor receptor superfamily member 1B || id:prot-a-3048	Weighted mode	110	0.0186332	0.063393	0.769369	or
Atrial fibrillation || id:ebi-a-GCST006414	Tumor necrosis factor receptor superfamily member 21 || id:prot-a-3050	Inverse variance weighted	110	0.0123248	0.036933	0.7386	or
Atrial fibrillation || id:ebi-a-GCST006414	Tumor necrosis factor receptor superfamily member 21 || id:prot-a-3050	MR Egger	110	0.0559124	0.0732828	0.447146	or
Atrial fibrillation || id:ebi-a-GCST006414	Tumor necrosis factor receptor superfamily member 21 || id:prot-a-3050	Simple mode	110	0.0417511	0.126039	0.741087	or
Atrial fibrillation || id:ebi-a-GCST006414	Tumor necrosis factor receptor superfamily member 21 || id:prot-a-3050	Weighted median	110	0.00130533	0.0646934	0.983902	or
Atrial fibrillation || id:ebi-a-GCST006414	Tumor necrosis factor receptor superfamily member 21 || id:prot-a-3050	Weighted mode	110	0.0218221	0.0725543	0.764164	or
Atrial fibrillation || id:ebi-a-GCST006414	Tumor necrosis factor receptor superfamily member 27 || id:prot-a-887	Inverse variance weighted	110	-0.00199072	0.0389031	0.959189	or
Atrial fibrillation || id:ebi-a-GCST006414	Tumor necrosis factor receptor superfamily member 27 || id:prot-a-887	MR Egger	110	-0.0129149	0.0775387	0.868027	or
Atrial fibrillation || id:ebi-a-GCST006414	Tumor necrosis factor receptor superfamily member 27 || id:prot-a-887	Simple mode	110	0.0587941	0.155092	0.705358	or
Atrial fibrillation || id:ebi-a-GCST006414	Tumor necrosis factor receptor superfamily member 27 || id:prot-a-887	Weighted median	110	0.0433225	0.0608775	0.476691	or
Atrial fibrillation || id:ebi-a-GCST006414	Tumor necrosis factor receptor superfamily member 27 || id:prot-a-887	Weighted mode	110	0.0437431	0.073385	0.55236	or
Atrial fibrillation || id:ebi-a-GCST006414	Tumor necrosis factor receptor superfamily member 3 || id:prot-a-1807	Inverse variance weighted	110	-0.00231536	0.0369324	0.950012	or
Atrial fibrillation || id:ebi-a-GCST006414	Tumor necrosis factor receptor superfamily member 3 || id:prot-a-1807	MR Egger	110	0.076323	0.0732795	0.299955	or
Atrial fibrillation || id:ebi-a-GCST006414	Tumor necrosis factor receptor superfamily member 3 || id:prot-a-1807	Simple mode	110	-0.0479266	0.118384	0.686388	or
Atrial fibrillation || id:ebi-a-GCST006414	Tumor necrosis factor receptor superfamily member 3 || id:prot-a-1807	Weighted median	110	0.0209216	0.0675126	0.756643	or
Atrial fibrillation || id:ebi-a-GCST006414	Tumor necrosis factor receptor superfamily member 3 || id:prot-a-1807	Weighted mode	110	0.0271667	0.0712164	0.703599	or
Atrial fibrillation || id:ebi-a-GCST006414	Tumor necrosis factor receptor superfamily member 4 || id:prot-a-3051	Inverse variance weighted	110	0.00143924	0.0390857	0.970626	or
Atrial fibrillation || id:ebi-a-GCST006414	Tumor necrosis factor receptor superfamily member 4 || id:prot-a-3051	MR Egger	110	0.0622337	0.0776237	0.424466	or
Atrial fibrillation || id:ebi-a-GCST006414	Tumor necrosis factor receptor superfamily member 4 || id:prot-a-3051	Simple mode	110	0.0736792	0.151493	0.627692	or
Atrial fibrillation || id:ebi-a-GCST006414	Tumor necrosis factor receptor superfamily member 4 || id:prot-a-3051	Weighted median	110	0.0857351	0.0585206	0.14291	or
Atrial fibrillation || id:ebi-a-GCST006414	Tumor necrosis factor receptor superfamily member 4 || id:prot-a-3051	Weighted mode	110	0.12478	0.0750009	0.0990431	or
Atrial fibrillation || id:ebi-a-GCST006414	Tumor necrosis factor receptor superfamily member 6 || id:prot-a-1057	Inverse variance weighted	110	-0.0371569	0.0369349	0.314411	or
Atrial fibrillation || id:ebi-a-GCST006414	Tumor necrosis factor receptor superfamily member 6 || id:prot-a-1057	MR Egger	110	0.0417835	0.0732901	0.569786	or
Atrial fibrillation || id:ebi-a-GCST006414	Tumor necrosis factor receptor superfamily member 6 || id:prot-a-1057	Simple mode	110	0.0609449	0.129794	0.639614	or
Atrial fibrillation || id:ebi-a-GCST006414	Tumor necrosis factor receptor superfamily member 6 || id:prot-a-1057	Weighted median	110	0.0355807	0.0612007	0.560986	or
Atrial fibrillation || id:ebi-a-GCST006414	Tumor necrosis factor receptor superfamily member 6 || id:prot-a-1057	Weighted mode	110	0.0337672	0.070618	0.633489	or
Atrial fibrillation || id:ebi-a-GCST006414	Tumor necrosis factor receptor superfamily member 6B || id:prot-a-3052	Inverse variance weighted	110	-0.0516234	0.0381291	0.175764	or
Atrial fibrillation || id:ebi-a-GCST006414	Tumor necrosis factor receptor superfamily member 6B || id:prot-a-3052	MR Egger	110	0.0280637	0.0754932	0.710816	or
Atrial fibrillation || id:ebi-a-GCST006414	Tumor necrosis factor receptor superfamily member 6B || id:prot-a-3052	Simple mode	110	-0.246673	0.134071	0.0685085	or
Atrial fibrillation || id:ebi-a-GCST006414	Tumor necrosis factor receptor superfamily member 6B || id:prot-a-3052	Weighted median	110	-0.00729326	0.0605593	0.904141	or
Atrial fibrillation || id:ebi-a-GCST006414	Tumor necrosis factor receptor superfamily member 6B || id:prot-a-3052	Weighted mode	110	-0.00847651	0.0685986	0.901886	or
Atrial fibrillation || id:ebi-a-GCST006414	Tumor necrosis factor receptor superfamily member 8 || id:prot-a-3053	Inverse variance weighted	110	0.0475405	0.0371419	0.200557	or
Atrial fibrillation || id:ebi-a-GCST006414	Tumor necrosis factor receptor superfamily member 8 || id:prot-a-3053	MR Egger	110	0.157795	0.0732832	0.0335263	or
Atrial fibrillation || id:ebi-a-GCST006414	Tumor necrosis factor receptor superfamily member 8 || id:prot-a-3053	Simple mode	110	-0.00902108	0.129042	0.944395	or
Atrial fibrillation || id:ebi-a-GCST006414	Tumor necrosis factor receptor superfamily member 8 || id:prot-a-3053	Weighted median	110	0.0988738	0.0608614	0.104253	or
Atrial fibrillation || id:ebi-a-GCST006414	Tumor necrosis factor receptor superfamily member 8 || id:prot-a-3053	Weighted mode	110	0.10468	0.0683768	0.128684	or
Atrial fibrillation || id:ebi-a-GCST006414	Tumor necrosis factor receptor superfamily member EDAR || id:prot-a-888	Inverse variance weighted	110	-0.0193037	0.0389374	0.620063	or
Atrial fibrillation || id:ebi-a-GCST006414	Tumor necrosis factor receptor superfamily member EDAR || id:prot-a-888	MR Egger	110	-0.0560529	0.077518	0.471185	or
Atrial fibrillation || id:ebi-a-GCST006414	Tumor necrosis factor receptor superfamily member EDAR || id:prot-a-888	Simple mode	110	-0.0759318	0.1237	0.5406	or
Atrial fibrillation || id:ebi-a-GCST006414	Tumor necrosis factor receptor superfamily member EDAR || id:prot-a-888	Weighted median	110	0.0208762	0.063673	0.743014	or
Atrial fibrillation || id:ebi-a-GCST006414	Tumor necrosis factor receptor superfamily member EDAR || id:prot-a-888	Weighted mode	110	0.0117067	0.0760278	0.877911	or
Atrial fibrillation || id:ebi-a-GCST006414	Tumor necrosis factor || id:prot-a-3029	Inverse variance weighted	110	-0.0401654	0.03792	0.289502	or
Atrial fibrillation || id:ebi-a-GCST006414	Tumor necrosis factor || id:prot-a-3029	MR Egger	110	-0.087988	0.0754013	0.245809	or
Atrial fibrillation || id:ebi-a-GCST006414	Tumor necrosis factor || id:prot-a-3029	Simple mode	110	-0.0347667	0.1266	0.78413	or
Atrial fibrillation || id:ebi-a-GCST006414	Tumor necrosis factor || id:prot-a-3029	Weighted median	110	-0.0121993	0.0615734	0.842947	or
Atrial fibrillation || id:ebi-a-GCST006414	Tumor necrosis factor || id:prot-a-3029	Weighted mode	110	-0.0347667	0.0687628	0.614156	or
Atrial fibrillation || id:ebi-a-GCST006414	Tumor necrosis factor-inducible gene 6 protein || id:prot-a-3031	Inverse variance weighted	110	0.02131	0.0377031	0.571934	or
Atrial fibrillation || id:ebi-a-GCST006414	Tumor necrosis factor-inducible gene 6 protein || id:prot-a-3031	MR Egger	110	-0.0387769	0.0748619	0.605532	or
Atrial fibrillation || id:ebi-a-GCST006414	Tumor necrosis factor-inducible gene 6 protein || id:prot-a-3031	Simple mode	110	-0.0346373	0.132956	0.794957	or
Atrial fibrillation || id:ebi-a-GCST006414	Tumor necrosis factor-inducible gene 6 protein || id:prot-a-3031	Weighted median	110	-0.0238373	0.0635007	0.707374	or
Atrial fibrillation || id:ebi-a-GCST006414	Tumor necrosis factor-inducible gene 6 protein || id:prot-a-3031	Weighted mode	110	0.0071506	0.0681794	0.916664	or
Atrial fibrillation || id:ebi-a-GCST006414	Tumor protein 63 || id:prot-a-3082	Inverse variance weighted	110	-0.0290245	0.0391597	0.458583	or
Atrial fibrillation || id:ebi-a-GCST006414	Tumor protein 63 || id:prot-a-3082	MR Egger	110	-0.0874273	0.0777971	0.263595	or
Atrial fibrillation || id:ebi-a-GCST006414	Tumor protein 63 || id:prot-a-3082	Simple mode	110	-0.212558	0.155135	0.173456	or
Atrial fibrillation || id:ebi-a-GCST006414	Tumor protein 63 || id:prot-a-3082	Weighted median	110	0.00218569	0.0658705	0.97353	or
Atrial fibrillation || id:ebi-a-GCST006414	Tumor protein 63 || id:prot-a-3082	Weighted mode	110	-0.0316017	0.0686506	0.646199	or
Atrial fibrillation || id:ebi-a-GCST006414	Tumor protein p53-inducible protein 11 || id:prot-a-3081	Inverse variance weighted	110	-0.0507651	0.0434051	0.242176	or
Atrial fibrillation || id:ebi-a-GCST006414	Tumor protein p53-inducible protein 11 || id:prot-a-3081	MR Egger	110	0.014239	0.086231	0.869154	or
Atrial fibrillation || id:ebi-a-GCST006414	Tumor protein p53-inducible protein 11 || id:prot-a-3081	Simple mode	110	-0.00116347	0.130173	0.992885	or
Atrial fibrillation || id:ebi-a-GCST006414	Tumor protein p53-inducible protein 11 || id:prot-a-3081	Weighted median	110	-0.109896	0.0603564	0.0686391	or
Atrial fibrillation || id:ebi-a-GCST006414	Tumor protein p53-inducible protein 11 || id:prot-a-3081	Weighted mode	110	-0.088419	0.0717689	0.220602	or
Atrial fibrillation || id:ebi-a-GCST006414	Tumor susceptibility gene 101 protein || id:prot-a-3103	Inverse variance weighted	110	-0.00346511	0.0376884	0.926745	or
Atrial fibrillation || id:ebi-a-GCST006414	Tumor susceptibility gene 101 protein || id:prot-a-3103	MR Egger	110	-0.0492131	0.0749581	0.512872	or
Atrial fibrillation || id:ebi-a-GCST006414	Tumor susceptibility gene 101 protein || id:prot-a-3103	Simple mode	110	-0.052868	0.146014	0.717997	or
Atrial fibrillation || id:ebi-a-GCST006414	Tumor susceptibility gene 101 protein || id:prot-a-3103	Weighted median	110	-0.00783889	0.0663891	0.906008	or
Atrial fibrillation || id:ebi-a-GCST006414	Tumor susceptibility gene 101 protein || id:prot-a-3103	Weighted mode	110	-0.0011538	0.0676474	0.986423	or
Atrial fibrillation || id:ebi-a-GCST006414	Tumor-associated calcium signal transducer 2 || id:prot-a-2923	Inverse variance weighted	110	-0.017546	0.0394263	0.656296	or
Atrial fibrillation || id:ebi-a-GCST006414	Tumor-associated calcium signal transducer 2 || id:prot-a-2923	MR Egger	110	0.0222086	0.0784704	0.777704	or
Atrial fibrillation || id:ebi-a-GCST006414	Tumor-associated calcium signal transducer 2 || id:prot-a-2923	Simple mode	110	0.167765	0.128376	0.194023	or
Atrial fibrillation || id:ebi-a-GCST006414	Tumor-associated calcium signal transducer 2 || id:prot-a-2923	Weighted median	110	0.0263308	0.0694498	0.704589	or
Atrial fibrillation || id:ebi-a-GCST006414	Tumor-associated calcium signal transducer 2 || id:prot-a-2923	Weighted mode	110	0.0462461	0.0716472	0.51998	or
Atrial fibrillation || id:ebi-a-GCST006414	Turnip/swede intake || id:ukb-b-5008	Inverse variance weighted	111	0.00191193	0.0030649	0.53275	or
Atrial fibrillation || id:ebi-a-GCST006414	Turnip/swede intake || id:ukb-b-5008	Inverse variance weighted	37	0.00406915	0.00368858	0.26995	steiger
Atrial fibrillation || id:ebi-a-GCST006414	Turnip/swede intake || id:ukb-b-5008	MR Egger	111	0.00597342	0.00609746	0.329425	or
Atrial fibrillation || id:ebi-a-GCST006414	Turnip/swede intake || id:ukb-b-5008	Simple mode	111	0.00363313	0.0108225	0.737735	or
Atrial fibrillation || id:ebi-a-GCST006414	Turnip/swede intake || id:ukb-b-5008	Weighted median	111	0.00206689	0.00561598	0.712846	or
Atrial fibrillation || id:ebi-a-GCST006414	Turnip/swede intake || id:ukb-b-5008	Weighted mode	111	0.00246321	0.0059422	0.679295	or
Atrial fibrillation || id:ebi-a-GCST006414	Twinfilin-1 || id:prot-a-3118	Inverse variance weighted	110	0.0401837	0.0376436	0.285756	or
Atrial fibrillation || id:ebi-a-GCST006414	Twinfilin-1 || id:prot-a-3118	MR Egger	110	0.0430139	0.0750396	0.56769	or
Atrial fibrillation || id:ebi-a-GCST006414	Twinfilin-1 || id:prot-a-3118	Simple mode	110	0.0480132	0.132503	0.717788	or
Atrial fibrillation || id:ebi-a-GCST006414	Twinfilin-1 || id:prot-a-3118	Weighted median	110	0.0328944	0.0670338	0.62363	or
Atrial fibrillation || id:ebi-a-GCST006414	Twinfilin-1 || id:prot-a-3118	Weighted mode	110	0.0480132	0.0670252	0.475309	or
Atrial fibrillation || id:ebi-a-GCST006414	Twisted gastrulation protein homolog 1 || id:prot-a-3119	Inverse variance weighted	110	0.0326207	0.0369339	0.377118	or
Atrial fibrillation || id:ebi-a-GCST006414	Twisted gastrulation protein homolog 1 || id:prot-a-3119	MR Egger	110	0.0675419	0.0732912	0.358814	or
Atrial fibrillation || id:ebi-a-GCST006414	Twisted gastrulation protein homolog 1 || id:prot-a-3119	Simple mode	110	0.112846	0.122308	0.358233	or
Atrial fibrillation || id:ebi-a-GCST006414	Twisted gastrulation protein homolog 1 || id:prot-a-3119	Weighted median	110	0.0741898	0.0660015	0.260987	or
Atrial fibrillation || id:ebi-a-GCST006414	Twisted gastrulation protein homolog 1 || id:prot-a-3119	Weighted mode	110	0.0745251	0.0695456	0.286267	or
Atrial fibrillation || id:ebi-a-GCST006414	Two-hour glucose challenge || id:ebi-a-GCST000569	Inverse variance weighted	84	0.0235986	0.0317259	0.456981	or
Atrial fibrillation || id:ebi-a-GCST006414	Two-hour glucose challenge || id:ebi-a-GCST000569	Inverse variance weighted	3	0.0192975	0.0537973	0.719813	steiger
Atrial fibrillation || id:ebi-a-GCST006414	Two-hour glucose challenge || id:ebi-a-GCST000569	MR Egger	84	0.00137404	0.0594035	0.981602	or
Atrial fibrillation || id:ebi-a-GCST006414	Two-hour glucose challenge || id:ebi-a-GCST000569	Simple mode	84	0.0463631	0.102638	0.652651	or
Atrial fibrillation || id:ebi-a-GCST006414	Two-hour glucose challenge || id:ebi-a-GCST000569	Weighted median	84	0.00689887	0.0555246	0.901118	or
Atrial fibrillation || id:ebi-a-GCST006414	Two-hour glucose challenge || id:ebi-a-GCST000569	Weighted mode	84	0.0219921	0.0535982	0.682632	or
Atrial fibrillation || id:ebi-a-GCST006414	Type 2 diabetes || id:ebi-a-GCST006867	Inverse variance weighted	87	0.0229006	0.0198254	0.248044	or
Atrial fibrillation || id:ebi-a-GCST006414	Type 2 diabetes || id:ebi-a-GCST006867	Inverse variance weighted	27	0.0167922	0.0171098	0.326377	steiger
Atrial fibrillation || id:ebi-a-GCST006414	Type 2 diabetes || id:ebi-a-GCST006867	MR Egger	87	0.00173377	0.0386344	0.964311	or
Atrial fibrillation || id:ebi-a-GCST006414	Type 2 diabetes || id:ebi-a-GCST006867	Simple mode	87	0.0281787	0.0461438	0.543028	or
Atrial fibrillation || id:ebi-a-GCST006414	Type 2 diabetes || id:ebi-a-GCST006867	Weighted median	87	0.0251005	0.0230931	0.277069	or
Atrial fibrillation || id:ebi-a-GCST006414	Type 2 diabetes || id:ebi-a-GCST006867	Weighted mode	87	0.0210132	0.0227724	0.358719	or
Atrial fibrillation || id:ebi-a-GCST006414	Type 2 lactosamine alpha-2,3-sialyltransferase || id:prot-a-2850	Inverse variance weighted	110	-0.00442343	0.0392385	0.910243	or
Atrial fibrillation || id:ebi-a-GCST006414	Type 2 lactosamine alpha-2,3-sialyltransferase || id:prot-a-2850	MR Egger	110	0.0265322	0.0781442	0.73487	or
Atrial fibrillation || id:ebi-a-GCST006414	Type 2 lactosamine alpha-2,3-sialyltransferase || id:prot-a-2850	Simple mode	110	0.101281	0.147894	0.494909	or
Atrial fibrillation || id:ebi-a-GCST006414	Type 2 lactosamine alpha-2,3-sialyltransferase || id:prot-a-2850	Weighted median	110	0.022616	0.0608405	0.710096	or
Atrial fibrillation || id:ebi-a-GCST006414	Type 2 lactosamine alpha-2,3-sialyltransferase || id:prot-a-2850	Weighted mode	110	-0.0275846	0.0785444	0.726118	or
Atrial fibrillation || id:ebi-a-GCST006414	Type III endosome membrane protein TEMP || id:prot-a-298	Inverse variance weighted	110	0.0409739	0.0408018	0.315273	or
Atrial fibrillation || id:ebi-a-GCST006414	Type III endosome membrane protein TEMP || id:prot-a-298	MR Egger	110	0.0104118	0.0812739	0.898303	or
Atrial fibrillation || id:ebi-a-GCST006414	Type III endosome membrane protein TEMP || id:prot-a-298	Simple mode	110	-0.0825947	0.154189	0.593277	or
Atrial fibrillation || id:ebi-a-GCST006414	Type III endosome membrane protein TEMP || id:prot-a-298	Weighted median	110	0.0632773	0.0727537	0.384438	or
Atrial fibrillation || id:ebi-a-GCST006414	Type III endosome membrane protein TEMP || id:prot-a-298	Weighted mode	110	0.0488059	0.0765532	0.525109	or
Atrial fibrillation || id:ebi-a-GCST006414	Type milk consumed: did not have milk || id:ukb-d-100920_0	Inverse variance weighted	111	-0.0483869	0.0432232	0.262942	or
Atrial fibrillation || id:ebi-a-GCST006414	Type milk consumed: did not have milk || id:ukb-d-100920_0	Inverse variance weighted	15	0.0566503	0.0640132	0.376168	steiger
Atrial fibrillation || id:ebi-a-GCST006414	Type milk consumed: did not have milk || id:ukb-d-100920_0	MR Egger	111	-0.0179174	0.086503	0.836295	or
Atrial fibrillation || id:ebi-a-GCST006414	Type milk consumed: did not have milk || id:ukb-d-100920_0	Simple mode	111	-0.319533	0.177834	0.0751113	or
Atrial fibrillation || id:ebi-a-GCST006414	Type milk consumed: did not have milk || id:ukb-d-100920_0	Weighted median	111	-0.116666	0.0768055	0.128767	or
Atrial fibrillation || id:ebi-a-GCST006414	Type milk consumed: did not have milk || id:ukb-d-100920_0	Weighted mode	111	-0.0639707	0.10236	0.533293	or
Atrial fibrillation || id:ebi-a-GCST006414	Type milk consumed: semiskimmed || id:ukb-d-100920_2102	Inverse variance weighted	111	-0.0366024	0.0195481	0.0611476	or
Atrial fibrillation || id:ebi-a-GCST006414	Type milk consumed: semiskimmed || id:ukb-d-100920_2102	Inverse variance weighted	21	-0.0713123	0.0259645	0.00602286	steiger
Atrial fibrillation || id:ebi-a-GCST006414	Type milk consumed: semiskimmed || id:ukb-d-100920_2102	MR Egger	111	-0.0631447	0.0391912	0.110029	or
Atrial fibrillation || id:ebi-a-GCST006414	Type milk consumed: semiskimmed || id:ukb-d-100920_2102	Simple mode	111	-0.109422	0.0685279	0.113189	or
Atrial fibrillation || id:ebi-a-GCST006414	Type milk consumed: semiskimmed || id:ukb-d-100920_2102	Weighted median	111	-0.0574882	0.0339941	0.0908138	or
Atrial fibrillation || id:ebi-a-GCST006414	Type milk consumed: semiskimmed || id:ukb-d-100920_2102	Weighted mode	111	-0.0906704	0.0361598	0.0136198	or
Atrial fibrillation || id:ebi-a-GCST006414	Type milk consumed: skimmed || id:ukb-d-100920_2103	Inverse variance weighted	111	0.0421886	0.0256077	0.0994561	or
Atrial fibrillation || id:ebi-a-GCST006414	Type milk consumed: skimmed || id:ukb-d-100920_2103	Inverse variance weighted	24	0.0565753	0.0304213	0.0629249	steiger
Atrial fibrillation || id:ebi-a-GCST006414	Type milk consumed: skimmed || id:ukb-d-100920_2103	MR Egger	111	0.0766388	0.0513426	0.138406	or
Atrial fibrillation || id:ebi-a-GCST006414	Type milk consumed: skimmed || id:ukb-d-100920_2103	Simple mode	111	0.0954798	0.0746604	0.20364	or
Atrial fibrillation || id:ebi-a-GCST006414	Type milk consumed: skimmed || id:ukb-d-100920_2103	Weighted median	111	0.0429858	0.0376946	0.254132	or
Atrial fibrillation || id:ebi-a-GCST006414	Type milk consumed: skimmed || id:ukb-d-100920_2103	Weighted mode	111	0.0547555	0.0420827	0.19593	or
Atrial fibrillation || id:ebi-a-GCST006414	Type milk consumed: soya with calcium || id:ukb-d-100920_2105	Inverse variance weighted	111	-0.000960598	0.0546316	0.985971	or
Atrial fibrillation || id:ebi-a-GCST006414	Type milk consumed: soya with calcium || id:ukb-d-100920_2105	Inverse variance weighted	12	0.0502158	0.0843824	0.551778	steiger
Atrial fibrillation || id:ebi-a-GCST006414	Type milk consumed: soya with calcium || id:ukb-d-100920_2105	MR Egger	111	0.0364252	0.109335	0.739659	or
Atrial fibrillation || id:ebi-a-GCST006414	Type milk consumed: soya with calcium || id:ukb-d-100920_2105	Simple mode	111	-0.0346407	0.222847	0.876755	or
Atrial fibrillation || id:ebi-a-GCST006414	Type milk consumed: soya with calcium || id:ukb-d-100920_2105	Weighted median	111	0.108279	0.0944557	0.251651	or
Atrial fibrillation || id:ebi-a-GCST006414	Type milk consumed: soya with calcium || id:ukb-d-100920_2105	Weighted mode	111	0.0796868	0.113192	0.482921	or
Atrial fibrillation || id:ebi-a-GCST006414	Type milk consumed: wholemilk || id:ukb-d-100920_2104	Inverse variance weighted	111	0.0672371	0.0416499	0.106453	or
Atrial fibrillation || id:ebi-a-GCST006414	Type milk consumed: wholemilk || id:ukb-d-100920_2104	Inverse variance weighted	19	0.0666851	0.0559966	0.233701	steiger
Atrial fibrillation || id:ebi-a-GCST006414	Type milk consumed: wholemilk || id:ukb-d-100920_2104	MR Egger	111	-0.00125676	0.0833927	0.988004	or
Atrial fibrillation || id:ebi-a-GCST006414	Type milk consumed: wholemilk || id:ukb-d-100920_2104	Simple mode	111	0.0597762	0.129387	0.644998	or
Atrial fibrillation || id:ebi-a-GCST006414	Type milk consumed: wholemilk || id:ukb-d-100920_2104	Weighted median	111	0.0469088	0.0744511	0.528654	or
Atrial fibrillation || id:ebi-a-GCST006414	Type milk consumed: wholemilk || id:ukb-d-100920_2104	Weighted mode	111	0.106246	0.0799844	0.186816	or
Atrial fibrillation || id:ebi-a-GCST006414	Type of accommodation lived in: A flat, maisonette or apartment || id:ukb-d-670_2	Inverse variance weighted	111	-0.0110755	0.0150586	0.462042	or
Atrial fibrillation || id:ebi-a-GCST006414	Type of accommodation lived in: A flat, maisonette or apartment || id:ukb-d-670_2	Inverse variance weighted	105	-0.0095369	0.013193	0.469755	steiger
Atrial fibrillation || id:ebi-a-GCST006414	Type of accommodation lived in: A flat, maisonette or apartment || id:ukb-d-670_2	MR Egger	111	0.0164566	0.0301798	0.586671	or
Atrial fibrillation || id:ebi-a-GCST006414	Type of accommodation lived in: A flat, maisonette or apartment || id:ukb-d-670_2	Simple mode	111	-0.0162929	0.0559036	0.771259	or
Atrial fibrillation || id:ebi-a-GCST006414	Type of accommodation lived in: A flat, maisonette or apartment || id:ukb-d-670_2	Weighted median	111	0.0284292	0.0210971	0.177807	or
Atrial fibrillation || id:ebi-a-GCST006414	Type of accommodation lived in: A flat, maisonette or apartment || id:ukb-d-670_2	Weighted mode	111	0.0376777	0.0260787	0.151366	or
Atrial fibrillation || id:ebi-a-GCST006414	Type of accommodation lived in: A house or bungalow || id:ukb-d-670_1	Inverse variance weighted	111	0.0105247	0.0148428	0.478276	or
Atrial fibrillation || id:ebi-a-GCST006414	Type of accommodation lived in: A house or bungalow || id:ukb-d-670_1	Inverse variance weighted	107	0.00992906	0.013135	0.449694	steiger
Atrial fibrillation || id:ebi-a-GCST006414	Type of accommodation lived in: A house or bungalow || id:ukb-d-670_1	MR Egger	111	-0.0090022	0.0298199	0.763314	or
Atrial fibrillation || id:ebi-a-GCST006414	Type of accommodation lived in: A house or bungalow || id:ukb-d-670_1	Simple mode	111	-0.00829685	0.0494463	0.867053	or
Atrial fibrillation || id:ebi-a-GCST006414	Type of accommodation lived in: A house or bungalow || id:ukb-d-670_1	Weighted median	111	-0.017104	0.0194456	0.379086	or
Atrial fibrillation || id:ebi-a-GCST006414	Type of accommodation lived in: A house or bungalow || id:ukb-d-670_1	Weighted mode	111	-0.0287155	0.0233911	0.222208	or
Atrial fibrillation || id:ebi-a-GCST006414	Type of baguette eaten: mixed || id:ukb-b-14381	Inverse variance weighted	61	-0.0630142	0.0817636	0.440892	or
Atrial fibrillation || id:ebi-a-GCST006414	Type of baguette eaten: mixed || id:ukb-b-14381	Inverse variance weighted	9	-0.0615838	0.128423	0.631555	steiger
Atrial fibrillation || id:ebi-a-GCST006414	Type of baguette eaten: mixed || id:ukb-b-14381	MR Egger	61	-0.0781404	0.219747	0.723414	or
Atrial fibrillation || id:ebi-a-GCST006414	Type of baguette eaten: mixed || id:ukb-b-14381	Simple mode	61	0.00180991	0.25535	0.994368	or
Atrial fibrillation || id:ebi-a-GCST006414	Type of baguette eaten: mixed || id:ukb-b-14381	Weighted median	61	-0.00875722	0.118864	0.941269	or
Atrial fibrillation || id:ebi-a-GCST006414	Type of baguette eaten: mixed || id:ukb-b-14381	Weighted mode	61	-0.0362409	0.159386	0.820903	or
Atrial fibrillation || id:ebi-a-GCST006414	Type of baguette eaten: white || id:ukb-b-6989	Inverse variance weighted	96	0.00768486	0.0373966	0.837184	or
Atrial fibrillation || id:ebi-a-GCST006414	Type of baguette eaten: white || id:ukb-b-6989	Inverse variance weighted	19	-0.0181279	0.049401	0.713653	steiger
Atrial fibrillation || id:ebi-a-GCST006414	Type of baguette eaten: white || id:ukb-b-6989	MR Egger	96	-0.0345372	0.0743102	0.643171	or
Atrial fibrillation || id:ebi-a-GCST006414	Type of baguette eaten: white || id:ukb-b-6989	Simple mode	96	-0.0482236	0.121737	0.692898	or
Atrial fibrillation || id:ebi-a-GCST006414	Type of baguette eaten: white || id:ukb-b-6989	Weighted median	96	-0.0325213	0.0638445	0.610484	or
Atrial fibrillation || id:ebi-a-GCST006414	Type of baguette eaten: white || id:ukb-b-6989	Weighted mode	96	-0.0419147	0.0694339	0.547506	or
Atrial fibrillation || id:ebi-a-GCST006414	Type of baguette eaten: wholemeal || id:ukb-b-10073	Inverse variance weighted	44	-0.00471464	0.105594	0.964387	or
Atrial fibrillation || id:ebi-a-GCST006414	Type of baguette eaten: wholemeal || id:ukb-b-10073	Inverse variance weighted	10	0.070931	0.141358	0.61582	steiger
Atrial fibrillation || id:ebi-a-GCST006414	Type of baguette eaten: wholemeal || id:ukb-b-10073	MR Egger	44	0.249469	0.262465	0.347304	or
Atrial fibrillation || id:ebi-a-GCST006414	Type of baguette eaten: wholemeal || id:ukb-b-10073	Simple mode	44	0.187449	0.264722	0.482706	or
Atrial fibrillation || id:ebi-a-GCST006414	Type of baguette eaten: wholemeal || id:ukb-b-10073	Weighted median	44	0.0295131	0.149372	0.843373	or
Atrial fibrillation || id:ebi-a-GCST006414	Type of baguette eaten: wholemeal || id:ukb-b-10073	Weighted mode	44	0.11671	0.182482	0.525846	or
Atrial fibrillation || id:ebi-a-GCST006414	Type of bread roll eaten: mixed || id:ukb-b-4288	Inverse variance weighted	77	0.0736353	0.0686057	0.283131	or
Atrial fibrillation || id:ebi-a-GCST006414	Type of bread roll eaten: mixed || id:ukb-b-4288	Inverse variance weighted	9	0.0957527	0.106609	0.369096	steiger
Atrial fibrillation || id:ebi-a-GCST006414	Type of bread roll eaten: mixed || id:ukb-b-4288	MR Egger	77	0.132493	0.193358	0.495316	or
Atrial fibrillation || id:ebi-a-GCST006414	Type of bread roll eaten: mixed || id:ukb-b-4288	Simple mode	77	0.286607	0.232022	0.220539	or
Atrial fibrillation || id:ebi-a-GCST006414	Type of bread roll eaten: mixed || id:ukb-b-4288	Weighted median	77	0.112155	0.0994429	0.259388	or
Atrial fibrillation || id:ebi-a-GCST006414	Type of bread roll eaten: mixed || id:ukb-b-4288	Weighted mode	77	0.338225	0.165026	0.043861	or
Atrial fibrillation || id:ebi-a-GCST006414	Type of bread roll eaten: white || id:ukb-b-3381	Inverse variance weighted	101	0.0150691	0.0323299	0.641141	or
Atrial fibrillation || id:ebi-a-GCST006414	Type of bread roll eaten: white || id:ukb-b-3381	Inverse variance weighted	23	0.0135857	0.0421811	0.747392	steiger
Atrial fibrillation || id:ebi-a-GCST006414	Type of bread roll eaten: white || id:ukb-b-3381	MR Egger	101	0.0543488	0.0639152	0.397195	or
Atrial fibrillation || id:ebi-a-GCST006414	Type of bread roll eaten: white || id:ukb-b-3381	Simple mode	101	-0.0443926	0.114266	0.698472	or
Atrial fibrillation || id:ebi-a-GCST006414	Type of bread roll eaten: white || id:ukb-b-3381	Weighted median	101	-0.0131166	0.05598	0.814746	or
Atrial fibrillation || id:ebi-a-GCST006414	Type of bread roll eaten: white || id:ukb-b-3381	Weighted mode	101	-0.00312572	0.0617659	0.95974	or
Atrial fibrillation || id:ebi-a-GCST006414	Type of bread roll eaten: wholemeal || id:ukb-b-4310	Inverse variance weighted	76	0.0537715	0.0640665	0.401297	or
Atrial fibrillation || id:ebi-a-GCST006414	Type of bread roll eaten: wholemeal || id:ukb-b-4310	Inverse variance weighted	13	0.148013	0.0984004	0.132532	steiger
Atrial fibrillation || id:ebi-a-GCST006414	Type of bread roll eaten: wholemeal || id:ukb-b-4310	MR Egger	76	0.289856	0.178802	0.10925	or
Atrial fibrillation || id:ebi-a-GCST006414	Type of bread roll eaten: wholemeal || id:ukb-b-4310	Simple mode	76	0.219138	0.197011	0.269555	or
Atrial fibrillation || id:ebi-a-GCST006414	Type of bread roll eaten: wholemeal || id:ukb-b-4310	Weighted median	76	0.129671	0.100194	0.195598	or
Atrial fibrillation || id:ebi-a-GCST006414	Type of bread roll eaten: wholemeal || id:ukb-b-4310	Weighted mode	76	0.235117	0.139607	0.0963127	or
Atrial fibrillation || id:ebi-a-GCST006414	Type of cancer: ICD10: C18.7 Sigmoid colon || id:ukb-b-15775	Inverse variance weighted	51	0.0758792	0.103577	0.463809	or
Atrial fibrillation || id:ebi-a-GCST006414	Type of cancer: ICD10: C18.7 Sigmoid colon || id:ukb-b-15775	Inverse variance weighted	23	0.110888	0.118953	0.351234	steiger
Atrial fibrillation || id:ebi-a-GCST006414	Type of cancer: ICD10: C18.7 Sigmoid colon || id:ukb-b-15775	MR Egger	51	0.0375918	0.27005	0.88986	or
Atrial fibrillation || id:ebi-a-GCST006414	Type of cancer: ICD10: C18.7 Sigmoid colon || id:ukb-b-15775	Simple mode	51	0.324781	0.359521	0.37066	or
Atrial fibrillation || id:ebi-a-GCST006414	Type of cancer: ICD10: C18.7 Sigmoid colon || id:ukb-b-15775	Weighted median	51	0.142756	0.149179	0.338594	or
Atrial fibrillation || id:ebi-a-GCST006414	Type of cancer: ICD10: C18.7 Sigmoid colon || id:ukb-b-15775	Weighted mode	51	0.324781	0.219539	0.145312	or
Atrial fibrillation || id:ebi-a-GCST006414	Type of cancer: ICD10: C20 Malignant neoplasm of rectum || id:ukb-b-1251	Inverse variance weighted	62	0.0512786	0.0795712	0.519292	or
Atrial fibrillation || id:ebi-a-GCST006414	Type of cancer: ICD10: C20 Malignant neoplasm of rectum || id:ukb-b-1251	Inverse variance weighted	37	0.0325451	0.0914181	0.721839	steiger
Atrial fibrillation || id:ebi-a-GCST006414	Type of cancer: ICD10: C20 Malignant neoplasm of rectum || id:ukb-b-1251	MR Egger	62	-0.0389017	0.214181	0.856485	or
Atrial fibrillation || id:ebi-a-GCST006414	Type of cancer: ICD10: C20 Malignant neoplasm of rectum || id:ukb-b-1251	Simple mode	62	-0.119034	0.229414	0.605735	or
Atrial fibrillation || id:ebi-a-GCST006414	Type of cancer: ICD10: C20 Malignant neoplasm of rectum || id:ukb-b-1251	Weighted median	62	0.00228694	0.119557	0.984739	or
Atrial fibrillation || id:ebi-a-GCST006414	Type of cancer: ICD10: C20 Malignant neoplasm of rectum || id:ukb-b-1251	Weighted mode	62	-0.0813365	0.169334	0.63271	or
Atrial fibrillation || id:ebi-a-GCST006414	Type of cancer: ICD10: C34.1 Upper lobe, bronchus or lung || id:ukb-b-18798	Inverse variance weighted	36	-0.0513249	0.120974	0.671374	or
Atrial fibrillation || id:ebi-a-GCST006414	Type of cancer: ICD10: C34.1 Upper lobe, bronchus or lung || id:ukb-b-18798	Inverse variance weighted	18	-0.017983	0.147091	0.902695	steiger
Atrial fibrillation || id:ebi-a-GCST006414	Type of cancer: ICD10: C34.1 Upper lobe, bronchus or lung || id:ukb-b-18798	MR Egger	36	-0.0881058	0.30937	0.777532	or
Atrial fibrillation || id:ebi-a-GCST006414	Type of cancer: ICD10: C34.1 Upper lobe, bronchus or lung || id:ukb-b-18798	Simple mode	36	-0.182598	0.369416	0.624191	or
Atrial fibrillation || id:ebi-a-GCST006414	Type of cancer: ICD10: C34.1 Upper lobe, bronchus or lung || id:ukb-b-18798	Weighted median	36	-0.0671358	0.178994	0.707606	or
Atrial fibrillation || id:ebi-a-GCST006414	Type of cancer: ICD10: C34.1 Upper lobe, bronchus or lung || id:ukb-b-18798	Weighted mode	36	-0.15157	0.259784	0.563333	or
Atrial fibrillation || id:ebi-a-GCST006414	Type of cancer: ICD10: C43.7 Malignant melanoma of lower limb, including hip || id:ukb-b-2750	Inverse variance weighted	39	0.144537	0.121933	0.235866	or
Atrial fibrillation || id:ebi-a-GCST006414	Type of cancer: ICD10: C43.7 Malignant melanoma of lower limb, including hip || id:ukb-b-2750	Inverse variance weighted	19	0.130019	0.135759	0.338203	steiger
Atrial fibrillation || id:ebi-a-GCST006414	Type of cancer: ICD10: C43.7 Malignant melanoma of lower limb, including hip || id:ukb-b-2750	MR Egger	39	0.321075	0.320383	0.322775	or
Atrial fibrillation || id:ebi-a-GCST006414	Type of cancer: ICD10: C43.7 Malignant melanoma of lower limb, including hip || id:ukb-b-2750	Simple mode	39	0.417992	0.291173	0.159313	or
Atrial fibrillation || id:ebi-a-GCST006414	Type of cancer: ICD10: C43.7 Malignant melanoma of lower limb, including hip || id:ukb-b-2750	Weighted median	39	0.276405	0.170067	0.104105	or
Atrial fibrillation || id:ebi-a-GCST006414	Type of cancer: ICD10: C43.7 Malignant melanoma of lower limb, including hip || id:ukb-b-2750	Weighted mode	39	0.267281	0.213021	0.217244	or
Atrial fibrillation || id:ebi-a-GCST006414	Type of cancer: ICD10: C44.3 Skin of other and unspecified parts of face || id:ukb-b-10248	Inverse variance weighted	106	0.029237	0.0339783	0.389535	or
Atrial fibrillation || id:ebi-a-GCST006414	Type of cancer: ICD10: C44.3 Skin of other and unspecified parts of face || id:ukb-b-10248	Inverse variance weighted	79	0.0617801	0.0293649	0.0353893	steiger
Atrial fibrillation || id:ebi-a-GCST006414	Type of cancer: ICD10: C44.3 Skin of other and unspecified parts of face || id:ukb-b-10248	MR Egger	106	0.0656685	0.068009	0.336492	or
Atrial fibrillation || id:ebi-a-GCST006414	Type of cancer: ICD10: C44.3 Skin of other and unspecified parts of face || id:ukb-b-10248	Simple mode	106	-0.0509111	0.120119	0.672549	or
Atrial fibrillation || id:ebi-a-GCST006414	Type of cancer: ICD10: C44.3 Skin of other and unspecified parts of face || id:ukb-b-10248	Weighted median	106	0.0121965	0.0560657	0.827788	or
Atrial fibrillation || id:ebi-a-GCST006414	Type of cancer: ICD10: C44.3 Skin of other and unspecified parts of face || id:ukb-b-10248	Weighted mode	106	-0.0248869	0.0586952	0.672431	or
Atrial fibrillation || id:ebi-a-GCST006414	Type of cancer: ICD10: C44.4 Skin of scalp and neck || id:ukb-b-17174	Inverse variance weighted	50	-0.00662134	0.0954322	0.944685	or
Atrial fibrillation || id:ebi-a-GCST006414	Type of cancer: ICD10: C44.4 Skin of scalp and neck || id:ukb-b-17174	Inverse variance weighted	31	-0.0300871	0.110508	0.78542	steiger
Atrial fibrillation || id:ebi-a-GCST006414	Type of cancer: ICD10: C44.4 Skin of scalp and neck || id:ukb-b-17174	MR Egger	50	0.148351	0.244361	0.546647	or
Atrial fibrillation || id:ebi-a-GCST006414	Type of cancer: ICD10: C44.4 Skin of scalp and neck || id:ukb-b-17174	Simple mode	50	-0.0891067	0.270753	0.743477	or
Atrial fibrillation || id:ebi-a-GCST006414	Type of cancer: ICD10: C44.4 Skin of scalp and neck || id:ukb-b-17174	Weighted median	50	-0.0210709	0.147587	0.886472	or
Atrial fibrillation || id:ebi-a-GCST006414	Type of cancer: ICD10: C44.4 Skin of scalp and neck || id:ukb-b-17174	Weighted mode	50	-0.0462899	0.188314	0.806854	or
Atrial fibrillation || id:ebi-a-GCST006414	Type of cancer: ICD10: C44.5 Skin of trunk || id:ukb-b-15685	Inverse variance weighted	85	0.0285428	0.0541512	0.598127	or
Atrial fibrillation || id:ebi-a-GCST006414	Type of cancer: ICD10: C44.5 Skin of trunk || id:ukb-b-15685	Inverse variance weighted	57	0.0274358	0.0549447	0.617544	steiger
Atrial fibrillation || id:ebi-a-GCST006414	Type of cancer: ICD10: C44.5 Skin of trunk || id:ukb-b-15685	MR Egger	85	0.0274608	0.137283	0.841946	or
Atrial fibrillation || id:ebi-a-GCST006414	Type of cancer: ICD10: C44.5 Skin of trunk || id:ukb-b-15685	Simple mode	85	-0.0908537	0.179462	0.614003	or
Atrial fibrillation || id:ebi-a-GCST006414	Type of cancer: ICD10: C44.5 Skin of trunk || id:ukb-b-15685	Weighted median	85	-0.00619386	0.0778209	0.936562	or
Atrial fibrillation || id:ebi-a-GCST006414	Type of cancer: ICD10: C44.5 Skin of trunk || id:ukb-b-15685	Weighted mode	85	-0.100872	0.126428	0.427201	or
Atrial fibrillation || id:ebi-a-GCST006414	Type of cancer: ICD10: C44.6 Skin of upper limb, including shoulder || id:ukb-b-19078	Inverse variance weighted	60	-0.0362154	0.0923031	0.694797	or
Atrial fibrillation || id:ebi-a-GCST006414	Type of cancer: ICD10: C44.6 Skin of upper limb, including shoulder || id:ukb-b-19078	Inverse variance weighted	34	0.0215008	0.0956943	0.822227	steiger
Atrial fibrillation || id:ebi-a-GCST006414	Type of cancer: ICD10: C44.6 Skin of upper limb, including shoulder || id:ukb-b-19078	MR Egger	60	-0.0203574	0.248593	0.935016	or
Atrial fibrillation || id:ebi-a-GCST006414	Type of cancer: ICD10: C44.6 Skin of upper limb, including shoulder || id:ukb-b-19078	Simple mode	60	0.0951791	0.279973	0.735096	or
Atrial fibrillation || id:ebi-a-GCST006414	Type of cancer: ICD10: C44.6 Skin of upper limb, including shoulder || id:ukb-b-19078	Weighted median	60	-0.0517692	0.133442	0.69805	or
Atrial fibrillation || id:ebi-a-GCST006414	Type of cancer: ICD10: C44.6 Skin of upper limb, including shoulder || id:ukb-b-19078	Weighted mode	60	-0.0509709	0.206676	0.806057	or
Atrial fibrillation || id:ebi-a-GCST006414	Type of cancer: ICD10: C44.7 Skin of lower limb, including hip || id:ukb-b-6994	Inverse variance weighted	39	0.287872	0.130437	0.0273156	or
Atrial fibrillation || id:ebi-a-GCST006414	Type of cancer: ICD10: C44.7 Skin of lower limb, including hip || id:ukb-b-6994	Inverse variance weighted	17	0.155213	0.13766	0.259528	steiger
Atrial fibrillation || id:ebi-a-GCST006414	Type of cancer: ICD10: C44.7 Skin of lower limb, including hip || id:ukb-b-6994	MR Egger	39	0.12104	0.34309	0.726244	or
Atrial fibrillation || id:ebi-a-GCST006414	Type of cancer: ICD10: C44.7 Skin of lower limb, including hip || id:ukb-b-6994	Simple mode	39	0.303255	0.301388	0.320685	or
Atrial fibrillation || id:ebi-a-GCST006414	Type of cancer: ICD10: C44.7 Skin of lower limb, including hip || id:ukb-b-6994	Weighted median	39	0.202028	0.171559	0.238954	or
Atrial fibrillation || id:ebi-a-GCST006414	Type of cancer: ICD10: C44.7 Skin of lower limb, including hip || id:ukb-b-6994	Weighted mode	39	0.191215	0.194612	0.332045	or
Atrial fibrillation || id:ebi-a-GCST006414	Type of cancer: ICD10: C44.9 Malignant neoplasm of skin, unspecified || id:ukb-b-8416	Inverse variance weighted	93	0.073617	0.0400458	0.066015	or
Atrial fibrillation || id:ebi-a-GCST006414	Type of cancer: ICD10: C44.9 Malignant neoplasm of skin, unspecified || id:ukb-b-8416	Inverse variance weighted	63	0.0283712	0.0422606	0.502004	steiger
Atrial fibrillation || id:ebi-a-GCST006414	Type of cancer: ICD10: C44.9 Malignant neoplasm of skin, unspecified || id:ukb-b-8416	MR Egger	93	-0.0204704	0.0789275	0.795945	or
Atrial fibrillation || id:ebi-a-GCST006414	Type of cancer: ICD10: C44.9 Malignant neoplasm of skin, unspecified || id:ukb-b-8416	Simple mode	93	0.0712365	0.120944	0.557301	or
Atrial fibrillation || id:ebi-a-GCST006414	Type of cancer: ICD10: C44.9 Malignant neoplasm of skin, unspecified || id:ukb-b-8416	Weighted median	93	0.0426114	0.0600333	0.47783	or
Atrial fibrillation || id:ebi-a-GCST006414	Type of cancer: ICD10: C44.9 Malignant neoplasm of skin, unspecified || id:ukb-b-8416	Weighted mode	93	0.0106556	0.0654982	0.871123	or
Atrial fibrillation || id:ebi-a-GCST006414	Type of cancer: ICD10: C50.4 Upper-outer quadrant of breast || id:ukb-b-6352	Inverse variance weighted	93	0.031602	0.0403389	0.433385	or
Atrial fibrillation || id:ebi-a-GCST006414	Type of cancer: ICD10: C50.4 Upper-outer quadrant of breast || id:ukb-b-6352	Inverse variance weighted	66	0.0225781	0.0419879	0.590764	steiger
Atrial fibrillation || id:ebi-a-GCST006414	Type of cancer: ICD10: C50.4 Upper-outer quadrant of breast || id:ukb-b-6352	MR Egger	93	0.137271	0.0791384	0.0862032	or
Atrial fibrillation || id:ebi-a-GCST006414	Type of cancer: ICD10: C50.4 Upper-outer quadrant of breast || id:ukb-b-6352	Simple mode	93	-0.0176128	0.14058	0.900569	or
Atrial fibrillation || id:ebi-a-GCST006414	Type of cancer: ICD10: C50.4 Upper-outer quadrant of breast || id:ukb-b-6352	Weighted median	93	-0.0128543	0.0681318	0.850353	or
Atrial fibrillation || id:ebi-a-GCST006414	Type of cancer: ICD10: C50.4 Upper-outer quadrant of breast || id:ukb-b-6352	Weighted mode	93	0.0190075	0.0702283	0.787265	or
Atrial fibrillation || id:ebi-a-GCST006414	Type of cancer: ICD10: C50.9 Breast, unspecified || id:ukb-b-19041	Inverse variance weighted	106	-0.0381355	0.0292253	0.191934	or
Atrial fibrillation || id:ebi-a-GCST006414	Type of cancer: ICD10: C50.9 Breast, unspecified || id:ukb-b-19041	Inverse variance weighted	84	-0.0266163	0.0285071	0.350473	steiger
Atrial fibrillation || id:ebi-a-GCST006414	Type of cancer: ICD10: C50.9 Breast, unspecified || id:ukb-b-19041	MR Egger	106	0.0289623	0.0581074	0.619236	or
Atrial fibrillation || id:ebi-a-GCST006414	Type of cancer: ICD10: C50.9 Breast, unspecified || id:ukb-b-19041	Simple mode	106	-0.00378135	0.0909758	0.966925	or
Atrial fibrillation || id:ebi-a-GCST006414	Type of cancer: ICD10: C50.9 Breast, unspecified || id:ukb-b-19041	Weighted median	106	-0.0150644	0.0495588	0.76115	or
Atrial fibrillation || id:ebi-a-GCST006414	Type of cancer: ICD10: C50.9 Breast, unspecified || id:ukb-b-19041	Weighted mode	106	-0.00378135	0.0493601	0.939082	or
Atrial fibrillation || id:ebi-a-GCST006414	Type of cancer: ICD10: C54.1 Endometrium || id:ukb-b-14956	Inverse variance weighted	62	-0.0636018	0.0788415	0.419837	or
Atrial fibrillation || id:ebi-a-GCST006414	Type of cancer: ICD10: C54.1 Endometrium || id:ukb-b-14956	Inverse variance weighted	34	-0.0575897	0.0915638	0.529377	steiger
Atrial fibrillation || id:ebi-a-GCST006414	Type of cancer: ICD10: C54.1 Endometrium || id:ukb-b-14956	MR Egger	62	-0.268085	0.212217	0.211382	or
Atrial fibrillation || id:ebi-a-GCST006414	Type of cancer: ICD10: C54.1 Endometrium || id:ukb-b-14956	Simple mode	62	0.0145216	0.257574	0.955225	or
Atrial fibrillation || id:ebi-a-GCST006414	Type of cancer: ICD10: C54.1 Endometrium || id:ukb-b-14956	Weighted median	62	-0.0997281	0.120756	0.408882	or
Atrial fibrillation || id:ebi-a-GCST006414	Type of cancer: ICD10: C54.1 Endometrium || id:ukb-b-14956	Weighted mode	62	-0.187518	0.161048	0.24881	or
Atrial fibrillation || id:ebi-a-GCST006414	Type of cancer: ICD10: C56 Malignant neoplasm of ovary || id:ukb-b-18157	Inverse variance weighted	41	0.0241147	0.112805	0.830724	or
Atrial fibrillation || id:ebi-a-GCST006414	Type of cancer: ICD10: C56 Malignant neoplasm of ovary || id:ukb-b-18157	Inverse variance weighted	22	-0.02073	0.124576	0.867839	steiger
Atrial fibrillation || id:ebi-a-GCST006414	Type of cancer: ICD10: C56 Malignant neoplasm of ovary || id:ukb-b-18157	MR Egger	41	-0.0793964	0.280685	0.778776	or
Atrial fibrillation || id:ebi-a-GCST006414	Type of cancer: ICD10: C56 Malignant neoplasm of ovary || id:ukb-b-18157	Simple mode	41	0.404861	0.322889	0.217167	or
Atrial fibrillation || id:ebi-a-GCST006414	Type of cancer: ICD10: C56 Malignant neoplasm of ovary || id:ukb-b-18157	Weighted median	41	0.228061	0.169478	0.178411	or
Atrial fibrillation || id:ebi-a-GCST006414	Type of cancer: ICD10: C56 Malignant neoplasm of ovary || id:ukb-b-18157	Weighted mode	41	0.220016	0.247357	0.379071	or
Atrial fibrillation || id:ebi-a-GCST006414	Type of cancer: ICD10: C61 Malignant neoplasm of prostate || id:ukb-b-1392	Inverse variance weighted	108	-0.0155898	0.026769	0.560309	or
Atrial fibrillation || id:ebi-a-GCST006414	Type of cancer: ICD10: C61 Malignant neoplasm of prostate || id:ukb-b-1392	Inverse variance weighted	88	-0.0290713	0.0249867	0.244638	steiger
Atrial fibrillation || id:ebi-a-GCST006414	Type of cancer: ICD10: C61 Malignant neoplasm of prostate || id:ukb-b-1392	MR Egger	108	0.00586533	0.0537463	0.913306	or
Atrial fibrillation || id:ebi-a-GCST006414	Type of cancer: ICD10: C61 Malignant neoplasm of prostate || id:ukb-b-1392	Simple mode	108	-0.0976752	0.100038	0.331076	or
Atrial fibrillation || id:ebi-a-GCST006414	Type of cancer: ICD10: C61 Malignant neoplasm of prostate || id:ukb-b-1392	Weighted median	108	-0.0550155	0.0421906	0.192243	or
Atrial fibrillation || id:ebi-a-GCST006414	Type of cancer: ICD10: C61 Malignant neoplasm of prostate || id:ukb-b-1392	Weighted mode	108	-0.0347364	0.0479736	0.4706	or
Atrial fibrillation || id:ebi-a-GCST006414	Type of cancer: ICD10: C64 Malignant neoplasm of kidney, except renal pelvis || id:ukb-b-1316	Inverse variance weighted	46	0.0119123	0.102113	0.907131	or
Atrial fibrillation || id:ebi-a-GCST006414	Type of cancer: ICD10: C64 Malignant neoplasm of kidney, except renal pelvis || id:ukb-b-1316	Inverse variance weighted	24	-0.0178769	0.118018	0.8796	steiger
Atrial fibrillation || id:ebi-a-GCST006414	Type of cancer: ICD10: C64 Malignant neoplasm of kidney, except renal pelvis || id:ukb-b-1316	MR Egger	46	-0.210056	0.258265	0.420406	or
Atrial fibrillation || id:ebi-a-GCST006414	Type of cancer: ICD10: C64 Malignant neoplasm of kidney, except renal pelvis || id:ukb-b-1316	Simple mode	46	0.168337	0.292588	0.567929	or
Atrial fibrillation || id:ebi-a-GCST006414	Type of cancer: ICD10: C64 Malignant neoplasm of kidney, except renal pelvis || id:ukb-b-1316	Weighted median	46	0.0188806	0.15134	0.900716	or
Atrial fibrillation || id:ebi-a-GCST006414	Type of cancer: ICD10: C64 Malignant neoplasm of kidney, except renal pelvis || id:ukb-b-1316	Weighted mode	46	0.0362854	0.205392	0.860565	or
Atrial fibrillation || id:ebi-a-GCST006414	Type of cancer: ICD10: D05.1 Intraductal carcinoma in situ || id:ukb-b-4674	Inverse variance weighted	69	0.119624	0.0743996	0.107866	or
Atrial fibrillation || id:ebi-a-GCST006414	Type of cancer: ICD10: D05.1 Intraductal carcinoma in situ || id:ukb-b-4674	Inverse variance weighted	44	0.0921599	0.0754177	0.221711	steiger
Atrial fibrillation || id:ebi-a-GCST006414	Type of cancer: ICD10: D05.1 Intraductal carcinoma in situ || id:ukb-b-4674	MR Egger	69	0.343309	0.205087	0.0987992	or
Atrial fibrillation || id:ebi-a-GCST006414	Type of cancer: ICD10: D05.1 Intraductal carcinoma in situ || id:ukb-b-4674	Simple mode	69	0.0803059	0.214375	0.70912	or
Atrial fibrillation || id:ebi-a-GCST006414	Type of cancer: ICD10: D05.1 Intraductal carcinoma in situ || id:ukb-b-4674	Weighted median	69	0.119977	0.106768	0.261134	or
Atrial fibrillation || id:ebi-a-GCST006414	Type of cancer: ICD10: D05.1 Intraductal carcinoma in situ || id:ukb-b-4674	Weighted mode	69	0.172511	0.137885	0.21518	or
Atrial fibrillation || id:ebi-a-GCST006414	Type of cancer: ICD10: D06.9 Cervix, unspecified || id:ukb-b-918	Inverse variance weighted	91	-0.0196674	0.0517899	0.704128	or
Atrial fibrillation || id:ebi-a-GCST006414	Type of cancer: ICD10: D06.9 Cervix, unspecified || id:ukb-b-918	Inverse variance weighted	66	-0.0317836	0.0479345	0.507291	steiger
Atrial fibrillation || id:ebi-a-GCST006414	Type of cancer: ICD10: D06.9 Cervix, unspecified || id:ukb-b-918	MR Egger	91	-0.062928	0.13191	0.634495	or
Atrial fibrillation || id:ebi-a-GCST006414	Type of cancer: ICD10: D06.9 Cervix, unspecified || id:ukb-b-918	Simple mode	91	-0.113682	0.168668	0.50204	or
Atrial fibrillation || id:ebi-a-GCST006414	Type of cancer: ICD10: D06.9 Cervix, unspecified || id:ukb-b-918	Weighted median	91	-0.0387741	0.0690624	0.5745	or
Atrial fibrillation || id:ebi-a-GCST006414	Type of cancer: ICD10: D06.9 Cervix, unspecified || id:ukb-b-918	Weighted mode	91	-0.163219	0.100129	0.106577	or
Atrial fibrillation || id:ebi-a-GCST006414	Type of fat/oil used in cooking: Butter || id:ukb-b-2341	Inverse variance weighted	108	-0.00317923	0.0255559	0.900996	or
Atrial fibrillation || id:ebi-a-GCST006414	Type of fat/oil used in cooking: Butter || id:ukb-b-2341	Inverse variance weighted	31	-0.0225446	0.0309767	0.46674	steiger
Atrial fibrillation || id:ebi-a-GCST006414	Type of fat/oil used in cooking: Butter || id:ukb-b-2341	MR Egger	108	-0.0762764	0.0505394	0.134211	or
Atrial fibrillation || id:ebi-a-GCST006414	Type of fat/oil used in cooking: Butter || id:ukb-b-2341	Simple mode	108	-0.00803295	0.0794198	0.919624	or
Atrial fibrillation || id:ebi-a-GCST006414	Type of fat/oil used in cooking: Butter || id:ukb-b-2341	Weighted median	108	-0.0452682	0.0434291	0.297251	or
Atrial fibrillation || id:ebi-a-GCST006414	Type of fat/oil used in cooking: Butter || id:ukb-b-2341	Weighted mode	108	-0.0387946	0.0448198	0.388664	or
Atrial fibrillation || id:ebi-a-GCST006414	Type of fat/oil used in cooking: Cholesterol lowering polyunsaturated margarine || id:ukb-b-3530	Inverse variance weighted	37	0.179352	0.119656	0.133899	or
Atrial fibrillation || id:ebi-a-GCST006414	Type of fat/oil used in cooking: Cholesterol lowering polyunsaturated margarine || id:ukb-b-3530	Inverse variance weighted	8	0.139528	0.174312	0.423451	steiger
Atrial fibrillation || id:ebi-a-GCST006414	Type of fat/oil used in cooking: Cholesterol lowering polyunsaturated margarine || id:ukb-b-3530	MR Egger	37	0.327005	0.307955	0.295572	or
Atrial fibrillation || id:ebi-a-GCST006414	Type of fat/oil used in cooking: Cholesterol lowering polyunsaturated margarine || id:ukb-b-3530	Simple mode	37	0.200502	0.337303	0.555944	or
Atrial fibrillation || id:ebi-a-GCST006414	Type of fat/oil used in cooking: Cholesterol lowering polyunsaturated margarine || id:ukb-b-3530	Weighted median	37	0.131507	0.178492	0.461265	or
Atrial fibrillation || id:ebi-a-GCST006414	Type of fat/oil used in cooking: Cholesterol lowering polyunsaturated margarine || id:ukb-b-3530	Weighted mode	37	0.189542	0.240177	0.435177	or
Atrial fibrillation || id:ebi-a-GCST006414	Type of fat/oil used in cooking: Cooking fat unknown || id:ukb-b-6140	Inverse variance weighted	110	0.00298344	0.0218466	0.891376	or
Atrial fibrillation || id:ebi-a-GCST006414	Type of fat/oil used in cooking: Cooking fat unknown || id:ukb-b-6140	Inverse variance weighted	31	0.00710038	0.0272651	0.79454	steiger
Atrial fibrillation || id:ebi-a-GCST006414	Type of fat/oil used in cooking: Cooking fat unknown || id:ukb-b-6140	MR Egger	110	0.00926256	0.0435004	0.831783	or
Atrial fibrillation || id:ebi-a-GCST006414	Type of fat/oil used in cooking: Cooking fat unknown || id:ukb-b-6140	Simple mode	110	-0.0597925	0.0742386	0.422336	or
Atrial fibrillation || id:ebi-a-GCST006414	Type of fat/oil used in cooking: Cooking fat unknown || id:ukb-b-6140	Weighted median	110	0.0035053	0.0391566	0.928669	or
Atrial fibrillation || id:ebi-a-GCST006414	Type of fat/oil used in cooking: Cooking fat unknown || id:ukb-b-6140	Weighted mode	110	0.00160183	0.0383207	0.966734	or
Atrial fibrillation || id:ebi-a-GCST006414	Type of fat/oil used in cooking: Dairy spread || id:ukb-b-16557	Inverse variance weighted	64	-0.0483707	0.0764394	0.526866	or
Atrial fibrillation || id:ebi-a-GCST006414	Type of fat/oil used in cooking: Dairy spread || id:ukb-b-16557	Inverse variance weighted	12	-0.0398449	0.117365	0.734236	steiger
Atrial fibrillation || id:ebi-a-GCST006414	Type of fat/oil used in cooking: Dairy spread || id:ukb-b-16557	MR Egger	64	0.307124	0.207089	0.143126	or
Atrial fibrillation || id:ebi-a-GCST006414	Type of fat/oil used in cooking: Dairy spread || id:ukb-b-16557	Simple mode	64	0.0441297	0.234333	0.851231	or
Atrial fibrillation || id:ebi-a-GCST006414	Type of fat/oil used in cooking: Dairy spread || id:ukb-b-16557	Weighted median	64	0.0448178	0.117975	0.704026	or
Atrial fibrillation || id:ebi-a-GCST006414	Type of fat/oil used in cooking: Dairy spread || id:ukb-b-16557	Weighted mode	64	-0.00416721	0.154326	0.978543	or
Atrial fibrillation || id:ebi-a-GCST006414	Type of fat/oil used in cooking: Low fat olive spread for || id:ukb-d-20090_367	Inverse variance weighted	111	0.000763037	0.063284	0.99038	or
Atrial fibrillation || id:ebi-a-GCST006414	Type of fat/oil used in cooking: Low fat olive spread for || id:ukb-d-20090_367	Inverse variance weighted	12	-0.00976674	0.0986533	0.921138	steiger
Atrial fibrillation || id:ebi-a-GCST006414	Type of fat/oil used in cooking: Low fat olive spread for || id:ukb-d-20090_367	MR Egger	111	-0.129046	0.126651	0.310501	or
Atrial fibrillation || id:ebi-a-GCST006414	Type of fat/oil used in cooking: Low fat olive spread for || id:ukb-d-20090_367	Simple mode	111	0.231439	0.244491	0.34591	or
Atrial fibrillation || id:ebi-a-GCST006414	Type of fat/oil used in cooking: Low fat olive spread for || id:ukb-d-20090_367	Weighted median	111	-0.105583	0.110817	0.340708	or
Atrial fibrillation || id:ebi-a-GCST006414	Type of fat/oil used in cooking: Low fat olive spread for || id:ukb-d-20090_367	Weighted mode	111	-0.167865	0.139849	0.232591	or
Atrial fibrillation || id:ebi-a-GCST006414	Type of fat/oil used in cooking: Low fat polyunsaturated margarine || id:ukb-b-12511	Inverse variance weighted	83	-0.013255	0.0547688	0.808767	or
Atrial fibrillation || id:ebi-a-GCST006414	Type of fat/oil used in cooking: Low fat polyunsaturated margarine || id:ukb-b-12511	Inverse variance weighted	19	-0.00831018	0.0738438	0.910397	steiger
Atrial fibrillation || id:ebi-a-GCST006414	Type of fat/oil used in cooking: Low fat polyunsaturated margarine || id:ukb-b-12511	MR Egger	83	-0.0769378	0.138264	0.579432	or
Atrial fibrillation || id:ebi-a-GCST006414	Type of fat/oil used in cooking: Low fat polyunsaturated margarine || id:ukb-b-12511	Simple mode	83	0.0331293	0.165507	0.841845	or
Atrial fibrillation || id:ebi-a-GCST006414	Type of fat/oil used in cooking: Low fat polyunsaturated margarine || id:ukb-b-12511	Weighted median	83	-0.0280522	0.0831293	0.735776	or
Atrial fibrillation || id:ebi-a-GCST006414	Type of fat/oil used in cooking: Low fat polyunsaturated margarine || id:ukb-b-12511	Weighted mode	83	-0.0118953	0.120108	0.92135	or
Atrial fibrillation || id:ebi-a-GCST006414	Type of fat/oil used in cooking: Normal fat butter || id:ukb-b-19202	Inverse variance weighted	100	-0.00862641	0.0355009	0.808012	or
Atrial fibrillation || id:ebi-a-GCST006414	Type of fat/oil used in cooking: Normal fat butter || id:ukb-b-19202	Inverse variance weighted	24	0.000822008	0.0427466	0.984658	steiger
Atrial fibrillation || id:ebi-a-GCST006414	Type of fat/oil used in cooking: Normal fat butter || id:ukb-b-19202	MR Egger	100	-0.0846874	0.0707318	0.234077	or
Atrial fibrillation || id:ebi-a-GCST006414	Type of fat/oil used in cooking: Normal fat butter || id:ukb-b-19202	Simple mode	100	0.00140469	0.112619	0.990073	or
Atrial fibrillation || id:ebi-a-GCST006414	Type of fat/oil used in cooking: Normal fat butter || id:ukb-b-19202	Weighted median	100	-0.0613978	0.0578451	0.2885	or
Atrial fibrillation || id:ebi-a-GCST006414	Type of fat/oil used in cooking: Normal fat butter || id:ukb-b-19202	Weighted mode	100	-0.044	0.0684073	0.521578	or
Atrial fibrillation || id:ebi-a-GCST006414	Type of fat/oil used in cooking: Olive oil || id:ukb-b-3875	Inverse variance weighted	111	-0.0027031	0.0173067	0.875885	or
Atrial fibrillation || id:ebi-a-GCST006414	Type of fat/oil used in cooking: Olive oil || id:ukb-b-3875	Inverse variance weighted	33	0.0109823	0.0214486	0.608632	steiger
Atrial fibrillation || id:ebi-a-GCST006414	Type of fat/oil used in cooking: Olive oil || id:ukb-b-3875	MR Egger	111	0.00561289	0.0345749	0.871339	or
Atrial fibrillation || id:ebi-a-GCST006414	Type of fat/oil used in cooking: Olive oil || id:ukb-b-3875	Simple mode	111	-0.0158441	0.052891	0.765077	or
Atrial fibrillation || id:ebi-a-GCST006414	Type of fat/oil used in cooking: Olive oil || id:ukb-b-3875	Weighted median	111	0.0166907	0.029779	0.575148	or
Atrial fibrillation || id:ebi-a-GCST006414	Type of fat/oil used in cooking: Olive oil || id:ukb-b-3875	Weighted mode	111	0.00704352	0.0295991	0.812351	or
Atrial fibrillation || id:ebi-a-GCST006414	Type of fat/oil used in cooking: Olive spread || id:ukb-b-9275	Inverse variance weighted	93	0.0403622	0.0411339	0.326475	or
Atrial fibrillation || id:ebi-a-GCST006414	Type of fat/oil used in cooking: Olive spread || id:ukb-b-9275	Inverse variance weighted	20	-0.0582252	0.0538809	0.279863	steiger
Atrial fibrillation || id:ebi-a-GCST006414	Type of fat/oil used in cooking: Olive spread || id:ukb-b-9275	MR Egger	93	0.0127589	0.0815951	0.876089	or
Atrial fibrillation || id:ebi-a-GCST006414	Type of fat/oil used in cooking: Olive spread || id:ukb-b-9275	Simple mode	93	0.146064	0.14799	0.326236	or
Atrial fibrillation || id:ebi-a-GCST006414	Type of fat/oil used in cooking: Olive spread || id:ukb-b-9275	Weighted median	93	-0.0874396	0.0651553	0.17959	or
Atrial fibrillation || id:ebi-a-GCST006414	Type of fat/oil used in cooking: Olive spread || id:ukb-b-9275	Weighted mode	93	-0.127395	0.0808463	0.118513	or
Atrial fibrillation || id:ebi-a-GCST006414	Type of fat/oil used in cooking: Polyunsaturated margarine || id:ukb-b-9025	Inverse variance weighted	103	-0.00146231	0.0310581	0.962447	or
Atrial fibrillation || id:ebi-a-GCST006414	Type of fat/oil used in cooking: Polyunsaturated margarine || id:ukb-b-9025	Inverse variance weighted	24	0.00595413	0.0399847	0.881624	steiger
Atrial fibrillation || id:ebi-a-GCST006414	Type of fat/oil used in cooking: Polyunsaturated margarine || id:ukb-b-9025	MR Egger	103	0.0202422	0.0615967	0.74312	or
Atrial fibrillation || id:ebi-a-GCST006414	Type of fat/oil used in cooking: Polyunsaturated margarine || id:ukb-b-9025	Simple mode	103	-0.0296002	0.0966943	0.760136	or
Atrial fibrillation || id:ebi-a-GCST006414	Type of fat/oil used in cooking: Polyunsaturated margarine || id:ukb-b-9025	Weighted median	103	0.017505	0.0531642	0.741956	or
Atrial fibrillation || id:ebi-a-GCST006414	Type of fat/oil used in cooking: Polyunsaturated margarine || id:ukb-b-9025	Weighted mode	103	0.00456415	0.0594985	0.939004	or
Atrial fibrillation || id:ebi-a-GCST006414	Type of fat/oil used in cooking: Rapeseed oil || id:ukb-b-1830	Inverse variance weighted	62	0.0781157	0.0799749	0.328691	or
Atrial fibrillation || id:ebi-a-GCST006414	Type of fat/oil used in cooking: Rapeseed oil || id:ukb-b-1830	Inverse variance weighted	12	0.013467	0.117463	0.908724	steiger
Atrial fibrillation || id:ebi-a-GCST006414	Type of fat/oil used in cooking: Rapeseed oil || id:ukb-b-1830	MR Egger	62	-0.246804	0.215183	0.255956	or
Atrial fibrillation || id:ebi-a-GCST006414	Type of fat/oil used in cooking: Rapeseed oil || id:ukb-b-1830	Simple mode	62	0.00701401	0.247255	0.977462	or
Atrial fibrillation || id:ebi-a-GCST006414	Type of fat/oil used in cooking: Rapeseed oil || id:ukb-b-1830	Weighted median	62	0.0613992	0.117938	0.602642	or
Atrial fibrillation || id:ebi-a-GCST006414	Type of fat/oil used in cooking: Rapeseed oil || id:ukb-b-1830	Weighted mode	62	0.0858121	0.196666	0.664135	or
Atrial fibrillation || id:ebi-a-GCST006414	Type of fat/oil used in cooking: Spreadable butter || id:ukb-b-19067	Inverse variance weighted	85	0.0119917	0.0513062	0.815196	or
Atrial fibrillation || id:ebi-a-GCST006414	Type of fat/oil used in cooking: Spreadable butter || id:ukb-b-19067	Inverse variance weighted	18	-0.100023	0.0724087	0.167167	steiger
Atrial fibrillation || id:ebi-a-GCST006414	Type of fat/oil used in cooking: Spreadable butter || id:ukb-b-19067	MR Egger	85	-0.200875	0.129286	0.124055	or
Atrial fibrillation || id:ebi-a-GCST006414	Type of fat/oil used in cooking: Spreadable butter || id:ukb-b-19067	Simple mode	85	0.0775798	0.178581	0.665095	or
Atrial fibrillation || id:ebi-a-GCST006414	Type of fat/oil used in cooking: Spreadable butter || id:ukb-b-19067	Weighted median	85	0.021048	0.0796453	0.791571	or
Atrial fibrillation || id:ebi-a-GCST006414	Type of fat/oil used in cooking: Spreadable butter || id:ukb-b-19067	Weighted mode	85	0.0680925	0.143069	0.63535	or
Atrial fibrillation || id:ebi-a-GCST006414	Type of fat/oil used in cooking: Sunflower oil || id:ukb-b-57	Inverse variance weighted	108	-0.0141761	0.0264003	0.591291	or
Atrial fibrillation || id:ebi-a-GCST006414	Type of fat/oil used in cooking: Sunflower oil || id:ukb-b-57	Inverse variance weighted	26	0.00962034	0.033061	0.771061	steiger
Atrial fibrillation || id:ebi-a-GCST006414	Type of fat/oil used in cooking: Sunflower oil || id:ukb-b-57	MR Egger	108	0.0404824	0.0525362	0.442681	or
Atrial fibrillation || id:ebi-a-GCST006414	Type of fat/oil used in cooking: Sunflower oil || id:ukb-b-57	Simple mode	108	-0.0111368	0.0920074	0.903885	or
Atrial fibrillation || id:ebi-a-GCST006414	Type of fat/oil used in cooking: Sunflower oil || id:ukb-b-57	Weighted median	108	0.0188343	0.0424939	0.657604	or
Atrial fibrillation || id:ebi-a-GCST006414	Type of fat/oil used in cooking: Sunflower oil || id:ukb-b-57	Weighted mode	108	0.0405487	0.0446078	0.365391	or
Atrial fibrillation || id:ebi-a-GCST006414	Type of fat/oil used in cooking: Vegetable oil || id:ukb-b-2368	Inverse variance weighted	102	-0.015797	0.0342714	0.644844	or
Atrial fibrillation || id:ebi-a-GCST006414	Type of fat/oil used in cooking: Vegetable oil || id:ukb-b-2368	Inverse variance weighted	23	-0.048093	0.0416448	0.248157	steiger
Atrial fibrillation || id:ebi-a-GCST006414	Type of fat/oil used in cooking: Vegetable oil || id:ukb-b-2368	MR Egger	102	-0.0453776	0.0681225	0.50687	or
Atrial fibrillation || id:ebi-a-GCST006414	Type of fat/oil used in cooking: Vegetable oil || id:ukb-b-2368	Simple mode	102	-0.106222	0.0974527	0.278315	or
Atrial fibrillation || id:ebi-a-GCST006414	Type of fat/oil used in cooking: Vegetable oil || id:ukb-b-2368	Weighted median	102	-0.0522481	0.0543308	0.336217	or
Atrial fibrillation || id:ebi-a-GCST006414	Type of fat/oil used in cooking: Vegetable oil || id:ukb-b-2368	Weighted mode	102	-0.0689295	0.0545074	0.208929	or
Atrial fibrillation || id:ebi-a-GCST006414	Type of large bap eaten: white || id:ukb-b-13896	Inverse variance weighted	47	-0.158878	0.122144	0.193346	or
Atrial fibrillation || id:ebi-a-GCST006414	Type of large bap eaten: white || id:ukb-b-13896	Inverse variance weighted	5	-0.0452804	0.164008	0.782482	steiger
Atrial fibrillation || id:ebi-a-GCST006414	Type of large bap eaten: white || id:ukb-b-13896	MR Egger	47	-0.130128	0.31234	0.678934	or
Atrial fibrillation || id:ebi-a-GCST006414	Type of large bap eaten: white || id:ukb-b-13896	Simple mode	47	-0.239676	0.307983	0.44043	or
Atrial fibrillation || id:ebi-a-GCST006414	Type of large bap eaten: white || id:ukb-b-13896	Weighted median	47	-0.179066	0.154782	0.247315	or
Atrial fibrillation || id:ebi-a-GCST006414	Type of large bap eaten: white || id:ukb-b-13896	Weighted mode	47	-0.13741	0.188098	0.468774	or
Atrial fibrillation || id:ebi-a-GCST006414	Type of meals eaten: Bought sandwiches || id:ukb-b-16523	Inverse variance weighted	105	0.0210524	0.0293848	0.47372	or
Atrial fibrillation || id:ebi-a-GCST006414	Type of meals eaten: Bought sandwiches || id:ukb-b-16523	Inverse variance weighted	27	-0.000720487	0.0372861	0.984583	steiger
Atrial fibrillation || id:ebi-a-GCST006414	Type of meals eaten: Bought sandwiches || id:ukb-b-16523	MR Egger	105	-0.0470098	0.0583713	0.422469	or
Atrial fibrillation || id:ebi-a-GCST006414	Type of meals eaten: Bought sandwiches || id:ukb-b-16523	Simple mode	105	-0.0200186	0.100539	0.842564	or
Atrial fibrillation || id:ebi-a-GCST006414	Type of meals eaten: Bought sandwiches || id:ukb-b-16523	Weighted median	105	-0.0158826	0.0510741	0.755822	or
Atrial fibrillation || id:ebi-a-GCST006414	Type of meals eaten: Bought sandwiches || id:ukb-b-16523	Weighted mode	105	0.00722998	0.056716	0.898809	or
Atrial fibrillation || id:ebi-a-GCST006414	Type of meals eaten: Home cooked meals || id:ukb-b-9927	Inverse variance weighted	111	0.00818343	0.0205866	0.69099	or
Atrial fibrillation || id:ebi-a-GCST006414	Type of meals eaten: Home cooked meals || id:ukb-b-9927	Inverse variance weighted	32	0.0203143	0.0257037	0.429339	steiger
Atrial fibrillation || id:ebi-a-GCST006414	Type of meals eaten: Home cooked meals || id:ukb-b-9927	MR Egger	111	0.0419711	0.0409547	0.307719	or
Atrial fibrillation || id:ebi-a-GCST006414	Type of meals eaten: Home cooked meals || id:ukb-b-9927	Simple mode	111	0.0297698	0.0688779	0.666434	or
Atrial fibrillation || id:ebi-a-GCST006414	Type of meals eaten: Home cooked meals || id:ukb-b-9927	Weighted median	111	0.0445804	0.0364004	0.220679	or
Atrial fibrillation || id:ebi-a-GCST006414	Type of meals eaten: Home cooked meals || id:ukb-b-9927	Weighted mode	111	0.033404	0.0405754	0.412142	or
Atrial fibrillation || id:ebi-a-GCST006414	Type of meals eaten: Ready meals || id:ukb-b-12863	Inverse variance weighted	103	-0.000501186	0.0336546	0.988118	or
Atrial fibrillation || id:ebi-a-GCST006414	Type of meals eaten: Ready meals || id:ukb-b-12863	Inverse variance weighted	25	-0.0392066	0.0425576	0.356915	steiger
Atrial fibrillation || id:ebi-a-GCST006414	Type of meals eaten: Ready meals || id:ukb-b-12863	MR Egger	103	-0.0209316	0.0670343	0.755492	or
Atrial fibrillation || id:ebi-a-GCST006414	Type of meals eaten: Ready meals || id:ukb-b-12863	Simple mode	103	0.0530306	0.137832	0.701224	or
Atrial fibrillation || id:ebi-a-GCST006414	Type of meals eaten: Ready meals || id:ukb-b-12863	Weighted median	103	-0.0328062	0.0601333	0.58537	or
Atrial fibrillation || id:ebi-a-GCST006414	Type of meals eaten: Ready meals || id:ukb-b-12863	Weighted mode	103	-0.0298846	0.0705844	0.672904	or
Atrial fibrillation || id:ebi-a-GCST006414	Type of meals eaten: Restaurant meals || id:ukb-b-6992	Inverse variance weighted	108	0.00314044	0.0233233	0.89289	or
Atrial fibrillation || id:ebi-a-GCST006414	Type of meals eaten: Restaurant meals || id:ukb-b-6992	Inverse variance weighted	27	0.0162557	0.0297072	0.584243	steiger
Atrial fibrillation || id:ebi-a-GCST006414	Type of meals eaten: Restaurant meals || id:ukb-b-6992	MR Egger	108	0.0426031	0.0465097	0.361744	or
Atrial fibrillation || id:ebi-a-GCST006414	Type of meals eaten: Restaurant meals || id:ukb-b-6992	Simple mode	108	0.0183539	0.0763007	0.810367	or
Atrial fibrillation || id:ebi-a-GCST006414	Type of meals eaten: Restaurant meals || id:ukb-b-6992	Weighted median	108	-0.018515	0.0406542	0.648803	or
Atrial fibrillation || id:ebi-a-GCST006414	Type of meals eaten: Restaurant meals || id:ukb-b-6992	Weighted mode	108	0.00570151	0.0446624	0.898659	or
Atrial fibrillation || id:ebi-a-GCST006414	Type of meals eaten: Takeaway meals || id:ukb-b-14640	Inverse variance weighted	85	-0.0715923	0.0507339	0.158205	or
Atrial fibrillation || id:ebi-a-GCST006414	Type of meals eaten: Takeaway meals || id:ukb-b-14640	Inverse variance weighted	20	-0.0305302	0.0695171	0.660534	steiger
Atrial fibrillation || id:ebi-a-GCST006414	Type of meals eaten: Takeaway meals || id:ukb-b-14640	MR Egger	85	-0.059114	0.127843	0.645009	or
Atrial fibrillation || id:ebi-a-GCST006414	Type of meals eaten: Takeaway meals || id:ukb-b-14640	Simple mode	85	0.000461207	0.146331	0.997493	or
Atrial fibrillation || id:ebi-a-GCST006414	Type of meals eaten: Takeaway meals || id:ukb-b-14640	Weighted median	85	-0.11224	0.07726	0.14629	or
Atrial fibrillation || id:ebi-a-GCST006414	Type of meals eaten: Takeaway meals || id:ukb-b-14640	Weighted mode	85	-0.0717217	0.102312	0.485236	or
Atrial fibrillation || id:ebi-a-GCST006414	Type of sliced bread eaten: mixed || id:ukb-b-6448	Inverse variance weighted	110	0.015928	0.0207959	0.443724	or
Atrial fibrillation || id:ebi-a-GCST006414	Type of sliced bread eaten: mixed || id:ukb-b-6448	Inverse variance weighted	31	-0.00713713	0.0259253	0.783089	steiger
Atrial fibrillation || id:ebi-a-GCST006414	Type of sliced bread eaten: mixed || id:ukb-b-6448	MR Egger	110	-0.0131434	0.0414084	0.751546	or
Atrial fibrillation || id:ebi-a-GCST006414	Type of sliced bread eaten: mixed || id:ukb-b-6448	Simple mode	110	0.0599115	0.072381	0.409636	or
Atrial fibrillation || id:ebi-a-GCST006414	Type of sliced bread eaten: mixed || id:ukb-b-6448	Weighted median	110	-0.000279961	0.0364933	0.993879	or
Atrial fibrillation || id:ebi-a-GCST006414	Type of sliced bread eaten: mixed || id:ukb-b-6448	Weighted mode	110	0.0161347	0.0398506	0.68636	or
Atrial fibrillation || id:ebi-a-GCST006414	Type of sliced bread eaten: other || id:ukb-b-8061	Inverse variance weighted	47	0.00440392	0.121068	0.970983	or
Atrial fibrillation || id:ebi-a-GCST006414	Type of sliced bread eaten: other || id:ukb-b-8061	Inverse variance weighted	5	0.010049	0.161109	0.950265	steiger
Atrial fibrillation || id:ebi-a-GCST006414	Type of sliced bread eaten: other || id:ukb-b-8061	MR Egger	47	-0.0440576	0.309524	0.887447	or
Atrial fibrillation || id:ebi-a-GCST006414	Type of sliced bread eaten: other || id:ukb-b-8061	Simple mode	47	0.44007	0.314892	0.168959	or
Atrial fibrillation || id:ebi-a-GCST006414	Type of sliced bread eaten: other || id:ukb-b-8061	Weighted median	47	0.177481	0.153076	0.24628	or
Atrial fibrillation || id:ebi-a-GCST006414	Type of sliced bread eaten: other || id:ukb-b-8061	Weighted mode	47	0.172456	0.190927	0.371095	or
Atrial fibrillation || id:ebi-a-GCST006414	Type of sliced bread eaten: seeded || id:ukb-b-18611	Inverse variance weighted	107	0.0411241	0.0298482	0.168273	or
Atrial fibrillation || id:ebi-a-GCST006414	Type of sliced bread eaten: seeded || id:ukb-b-18611	Inverse variance weighted	24	0.00853751	0.0370306	0.817662	steiger
Atrial fibrillation || id:ebi-a-GCST006414	Type of sliced bread eaten: seeded || id:ukb-b-18611	MR Egger	107	0.0379131	0.0597381	0.527034	or
Atrial fibrillation || id:ebi-a-GCST006414	Type of sliced bread eaten: seeded || id:ukb-b-18611	Simple mode	107	0.0411295	0.0994133	0.679913	or
Atrial fibrillation || id:ebi-a-GCST006414	Type of sliced bread eaten: seeded || id:ukb-b-18611	Weighted median	107	0.0234337	0.0508405	0.644853	or
Atrial fibrillation || id:ebi-a-GCST006414	Type of sliced bread eaten: seeded || id:ukb-b-18611	Weighted mode	107	0.0185153	0.0509771	0.717173	or
Atrial fibrillation || id:ebi-a-GCST006414	Type of sliced bread eaten: white || id:ukb-b-12780	Inverse variance weighted	110	-0.00537819	0.0214415	0.801945	or
Atrial fibrillation || id:ebi-a-GCST006414	Type of sliced bread eaten: white || id:ukb-b-12780	Inverse variance weighted	29	0.0167989	0.0261465	0.520554	steiger
Atrial fibrillation || id:ebi-a-GCST006414	Type of sliced bread eaten: white || id:ukb-b-12780	MR Egger	110	0.0416764	0.0425712	0.329777	or
Atrial fibrillation || id:ebi-a-GCST006414	Type of sliced bread eaten: white || id:ukb-b-12780	Simple mode	110	0.0770225	0.0833996	0.357768	or
Atrial fibrillation || id:ebi-a-GCST006414	Type of sliced bread eaten: white || id:ukb-b-12780	Weighted median	110	0.0556471	0.0333051	0.0947559	or
Atrial fibrillation || id:ebi-a-GCST006414	Type of sliced bread eaten: white || id:ukb-b-12780	Weighted mode	110	0.0533172	0.0439335	0.227528	or
Atrial fibrillation || id:ebi-a-GCST006414	Type of sliced bread eaten: wholemeal || id:ukb-b-8902	Inverse variance weighted	111	-0.0173252	0.0191358	0.365265	or
Atrial fibrillation || id:ebi-a-GCST006414	Type of sliced bread eaten: wholemeal || id:ukb-b-8902	Inverse variance weighted	28	-0.00220439	0.0243249	0.927792	steiger
Atrial fibrillation || id:ebi-a-GCST006414	Type of sliced bread eaten: wholemeal || id:ukb-b-8902	MR Egger	111	0.0250533	0.0380681	0.51185	or
Atrial fibrillation || id:ebi-a-GCST006414	Type of sliced bread eaten: wholemeal || id:ukb-b-8902	Simple mode	111	-0.0695028	0.0622251	0.266447	or
Atrial fibrillation || id:ebi-a-GCST006414	Type of sliced bread eaten: wholemeal || id:ukb-b-8902	Weighted median	111	-0.0020187	0.0311514	0.948331	or
Atrial fibrillation || id:ebi-a-GCST006414	Type of sliced bread eaten: wholemeal || id:ukb-b-8902	Weighted mode	111	-0.00600935	0.0361041	0.868112	or
Atrial fibrillation || id:ebi-a-GCST006414	Type of special diet followed: Gluten-free || id:ukb-b-11189	Inverse variance weighted	60	0.106943	0.0837757	0.201765	or
Atrial fibrillation || id:ebi-a-GCST006414	Type of special diet followed: Gluten-free || id:ukb-b-11189	Inverse variance weighted	15	0.06369	0.114823	0.579112	steiger
Atrial fibrillation || id:ebi-a-GCST006414	Type of special diet followed: Gluten-free || id:ukb-b-11189	MR Egger	60	0.0887135	0.223629	0.693045	or
Atrial fibrillation || id:ebi-a-GCST006414	Type of special diet followed: Gluten-free || id:ukb-b-11189	Simple mode	60	0.0483502	0.233453	0.836638	or
Atrial fibrillation || id:ebi-a-GCST006414	Type of special diet followed: Gluten-free || id:ukb-b-11189	Weighted median	60	0.158322	0.12408	0.201966	or
Atrial fibrillation || id:ebi-a-GCST006414	Type of special diet followed: Gluten-free || id:ukb-b-11189	Weighted mode	60	0.124426	0.146621	0.39952	or
Atrial fibrillation || id:ebi-a-GCST006414	Type of special diet followed: Low calorie || id:ukb-b-15768	Inverse variance weighted	108	-0.00414089	0.0257496	0.87224	or
Atrial fibrillation || id:ebi-a-GCST006414	Type of special diet followed: Low calorie || id:ukb-b-15768	Inverse variance weighted	27	-0.00756549	0.0324648	0.815733	steiger
Atrial fibrillation || id:ebi-a-GCST006414	Type of special diet followed: Low calorie || id:ukb-b-15768	MR Egger	108	0.00873357	0.0515695	0.86584	or
Atrial fibrillation || id:ebi-a-GCST006414	Type of special diet followed: Low calorie || id:ukb-b-15768	Simple mode	108	0.0435647	0.0747791	0.561402	or
Atrial fibrillation || id:ebi-a-GCST006414	Type of special diet followed: Low calorie || id:ukb-b-15768	Weighted median	108	0.0144241	0.0443719	0.745125	or
Atrial fibrillation || id:ebi-a-GCST006414	Type of special diet followed: Low calorie || id:ukb-b-15768	Weighted mode	108	0.00281183	0.0453796	0.950708	or
Atrial fibrillation || id:ebi-a-GCST006414	Type of special diet followed: Other || id:ukb-b-14108	Inverse variance weighted	81	0.0716689	0.0590831	0.225122	or
Atrial fibrillation || id:ebi-a-GCST006414	Type of special diet followed: Other || id:ukb-b-14108	Inverse variance weighted	14	0.0375095	0.0874459	0.667963	steiger
Atrial fibrillation || id:ebi-a-GCST006414	Type of special diet followed: Other || id:ukb-b-14108	MR Egger	81	-0.142612	0.152583	0.352817	or
Atrial fibrillation || id:ebi-a-GCST006414	Type of special diet followed: Other || id:ukb-b-14108	Simple mode	81	-0.00701787	0.179079	0.968838	or
Atrial fibrillation || id:ebi-a-GCST006414	Type of special diet followed: Other || id:ukb-b-14108	Weighted median	81	0.0534679	0.0919056	0.560722	or
Atrial fibrillation || id:ebi-a-GCST006414	Type of special diet followed: Other || id:ukb-b-14108	Weighted mode	81	0.0513099	0.134323	0.703483	or
Atrial fibrillation || id:ebi-a-GCST006414	Type of special diet followed: Vegetarian || id:ukb-b-11679	Inverse variance weighted	80	-0.0459958	0.0582137	0.429458	or
Atrial fibrillation || id:ebi-a-GCST006414	Type of special diet followed: Vegetarian || id:ukb-b-11679	Inverse variance weighted	13	0.0166433	0.0928463	0.857736	steiger
Atrial fibrillation || id:ebi-a-GCST006414	Type of special diet followed: Vegetarian || id:ukb-b-11679	MR Egger	80	-0.196948	0.152525	0.20043	or
Atrial fibrillation || id:ebi-a-GCST006414	Type of special diet followed: Vegetarian || id:ukb-b-11679	Simple mode	80	-0.0225786	0.225365	0.92045	or
Atrial fibrillation || id:ebi-a-GCST006414	Type of special diet followed: Vegetarian || id:ukb-b-11679	Weighted median	80	-0.0356684	0.0921443	0.698687	or
Atrial fibrillation || id:ebi-a-GCST006414	Type of special diet followed: Vegetarian || id:ukb-b-11679	Weighted mode	80	0.0556081	0.166841	0.739791	or
Atrial fibrillation || id:ebi-a-GCST006414	Type of tobacco currently smoked: Cigars or pipes || id:ukb-d-3446_3	Inverse variance weighted	111	-0.0484835	0.0465322	0.297442	or
Atrial fibrillation || id:ebi-a-GCST006414	Type of tobacco currently smoked: Cigars or pipes || id:ukb-d-3446_3	Inverse variance weighted	6	-0.0829364	0.0818519	0.310941	steiger
Atrial fibrillation || id:ebi-a-GCST006414	Type of tobacco currently smoked: Cigars or pipes || id:ukb-d-3446_3	MR Egger	111	-0.0825605	0.0930893	0.377088	or
Atrial fibrillation || id:ebi-a-GCST006414	Type of tobacco currently smoked: Cigars or pipes || id:ukb-d-3446_3	Simple mode	111	-0.0659241	0.156871	0.675127	or
Atrial fibrillation || id:ebi-a-GCST006414	Type of tobacco currently smoked: Cigars or pipes || id:ukb-d-3446_3	Weighted median	111	-0.0808049	0.0822593	0.325943	or
Atrial fibrillation || id:ebi-a-GCST006414	Type of tobacco currently smoked: Cigars or pipes || id:ukb-d-3446_3	Weighted mode	111	-0.0758731	0.0901014	0.401567	or
Atrial fibrillation || id:ebi-a-GCST006414	Type of tobacco currently smoked: Hand-rolled cigarettes || id:ukb-d-3446_2	Inverse variance weighted	111	-0.00455606	0.0324996	0.888511	or
Atrial fibrillation || id:ebi-a-GCST006414	Type of tobacco currently smoked: Hand-rolled cigarettes || id:ukb-d-3446_2	Inverse variance weighted	7	-0.0348685	0.0503081	0.488248	steiger
Atrial fibrillation || id:ebi-a-GCST006414	Type of tobacco currently smoked: Hand-rolled cigarettes || id:ukb-d-3446_2	MR Egger	111	-0.0672317	0.0649459	0.302869	or
Atrial fibrillation || id:ebi-a-GCST006414	Type of tobacco currently smoked: Hand-rolled cigarettes || id:ukb-d-3446_2	Simple mode	111	0.0136084	0.101052	0.893122	or
Atrial fibrillation || id:ebi-a-GCST006414	Type of tobacco currently smoked: Hand-rolled cigarettes || id:ukb-d-3446_2	Weighted median	111	-0.0196069	0.0532983	0.71297	or
Atrial fibrillation || id:ebi-a-GCST006414	Type of tobacco currently smoked: Hand-rolled cigarettes || id:ukb-d-3446_2	Weighted mode	111	-0.0117972	0.056203	0.834131	or
Atrial fibrillation || id:ebi-a-GCST006414	Type of tobacco currently smoked: Manufactured cigarettes || id:ukb-d-3446_1	Inverse variance weighted	111	0.019233	0.0272647	0.480549	or
Atrial fibrillation || id:ebi-a-GCST006414	Type of tobacco currently smoked: Manufactured cigarettes || id:ukb-d-3446_1	Inverse variance weighted	10	0.0359557	0.0412175	0.383022	steiger
Atrial fibrillation || id:ebi-a-GCST006414	Type of tobacco currently smoked: Manufactured cigarettes || id:ukb-d-3446_1	MR Egger	111	0.0828931	0.0543397	0.13004	or
Atrial fibrillation || id:ebi-a-GCST006414	Type of tobacco currently smoked: Manufactured cigarettes || id:ukb-d-3446_1	Simple mode	111	0.04593	0.0884135	0.604462	or
Atrial fibrillation || id:ebi-a-GCST006414	Type of tobacco currently smoked: Manufactured cigarettes || id:ukb-d-3446_1	Weighted median	111	0.0464853	0.0476685	0.329472	or
Atrial fibrillation || id:ebi-a-GCST006414	Type of tobacco currently smoked: Manufactured cigarettes || id:ukb-d-3446_1	Weighted mode	111	0.0350026	0.0491611	0.477973	or
Atrial fibrillation || id:ebi-a-GCST006414	Type of tobacco previously smoked: Hand-rolled cigarettes || id:ukb-d-2877_2	Inverse variance weighted	111	0.0274743	0.0294341	0.350606	or
Atrial fibrillation || id:ebi-a-GCST006414	Type of tobacco previously smoked: Hand-rolled cigarettes || id:ukb-d-2877_2	Inverse variance weighted	35	0.0295102	0.034476	0.392018	steiger
Atrial fibrillation || id:ebi-a-GCST006414	Type of tobacco previously smoked: Hand-rolled cigarettes || id:ukb-d-2877_2	MR Egger	111	-0.00789655	0.0591305	0.894009	or
Atrial fibrillation || id:ebi-a-GCST006414	Type of tobacco previously smoked: Hand-rolled cigarettes || id:ukb-d-2877_2	Simple mode	111	0.181074	0.101163	0.0762187	or
Atrial fibrillation || id:ebi-a-GCST006414	Type of tobacco previously smoked: Hand-rolled cigarettes || id:ukb-d-2877_2	Weighted median	111	0.0353317	0.0443066	0.425198	or
Atrial fibrillation || id:ebi-a-GCST006414	Type of tobacco previously smoked: Hand-rolled cigarettes || id:ukb-d-2877_2	Weighted mode	111	0.076914	0.0605264	0.206498	or
Atrial fibrillation || id:ebi-a-GCST006414	Type of tobacco previously smoked: Manufactured cigarettes || id:ukb-d-2877_1	Inverse variance weighted	111	-0.00629116	0.022123	0.776126	or
Atrial fibrillation || id:ebi-a-GCST006414	Type of tobacco previously smoked: Manufactured cigarettes || id:ukb-d-2877_1	Inverse variance weighted	41	-0.0103894	0.0260019	0.689478	steiger
Atrial fibrillation || id:ebi-a-GCST006414	Type of tobacco previously smoked: Manufactured cigarettes || id:ukb-d-2877_1	MR Egger	111	-0.0134242	0.0445332	0.763651	or
Atrial fibrillation || id:ebi-a-GCST006414	Type of tobacco previously smoked: Manufactured cigarettes || id:ukb-d-2877_1	Simple mode	111	-0.0280774	0.0691619	0.685556	or
Atrial fibrillation || id:ebi-a-GCST006414	Type of tobacco previously smoked: Manufactured cigarettes || id:ukb-d-2877_1	Weighted median	111	0.0145472	0.0376969	0.699571	or
Atrial fibrillation || id:ebi-a-GCST006414	Type of tobacco previously smoked: Manufactured cigarettes || id:ukb-d-2877_1	Weighted mode	111	-0.010861	0.0418517	0.795724	or
Atrial fibrillation || id:ebi-a-GCST006414	Type of yogurt eaten: Full fat yogurt consumers || id:ukb-b-8659	Inverse variance weighted	93	-0.0243638	0.0457593	0.594426	or
Atrial fibrillation || id:ebi-a-GCST006414	Type of yogurt eaten: Full fat yogurt consumers || id:ukb-b-8659	Inverse variance weighted	19	-0.0652502	0.0522838	0.212031	steiger
Atrial fibrillation || id:ebi-a-GCST006414	Type of yogurt eaten: Full fat yogurt consumers || id:ukb-b-8659	MR Egger	93	-0.0605056	0.0907406	0.506588	or
Atrial fibrillation || id:ebi-a-GCST006414	Type of yogurt eaten: Full fat yogurt consumers || id:ukb-b-8659	Simple mode	93	-0.141131	0.132934	0.291171	or
Atrial fibrillation || id:ebi-a-GCST006414	Type of yogurt eaten: Full fat yogurt consumers || id:ukb-b-8659	Weighted median	93	-0.0321295	0.0744923	0.666241	or
Atrial fibrillation || id:ebi-a-GCST006414	Type of yogurt eaten: Full fat yogurt consumers || id:ukb-b-8659	Weighted mode	93	-0.0654846	0.0741182	0.379261	or
Atrial fibrillation || id:ebi-a-GCST006414	Type of yogurt eaten: Low fat yogurt consumers || id:ukb-b-12936	Inverse variance weighted	110	0.011727	0.0202569	0.562648	or
Atrial fibrillation || id:ebi-a-GCST006414	Type of yogurt eaten: Low fat yogurt consumers || id:ukb-b-12936	Inverse variance weighted	32	0.0215179	0.0240301	0.370544	steiger
Atrial fibrillation || id:ebi-a-GCST006414	Type of yogurt eaten: Low fat yogurt consumers || id:ukb-b-12936	MR Egger	110	0.0297549	0.0404718	0.463811	or
Atrial fibrillation || id:ebi-a-GCST006414	Type of yogurt eaten: Low fat yogurt consumers || id:ukb-b-12936	Simple mode	110	-0.0382621	0.0690549	0.580658	or
Atrial fibrillation || id:ebi-a-GCST006414	Type of yogurt eaten: Low fat yogurt consumers || id:ukb-b-12936	Weighted median	110	-0.00786194	0.0338128	0.816139	or
Atrial fibrillation || id:ebi-a-GCST006414	Type of yogurt eaten: Low fat yogurt consumers || id:ukb-b-12936	Weighted mode	110	0.00191858	0.0360876	0.957698	or
Atrial fibrillation || id:ebi-a-GCST006414	Types of physical activity in last 4 weeks: Heavy DIY (eg: weeding, lawn mowing, carpentry, digging) || id:ukb-b-13184	Inverse variance weighted	111	0.00649016	0.00744637	0.383434	or
Atrial fibrillation || id:ebi-a-GCST006414	Types of physical activity in last 4 weeks: Heavy DIY (eg: weeding, lawn mowing, carpentry, digging) || id:ukb-b-13184	Inverse variance weighted	111	0.00649016	0.00744637	0.383434	steiger
Atrial fibrillation || id:ebi-a-GCST006414	Types of physical activity in last 4 weeks: Heavy DIY (eg: weeding, lawn mowing, carpentry, digging) || id:ukb-b-13184	MR Egger	111	0.0228164	0.0148187	0.12653	or
Atrial fibrillation || id:ebi-a-GCST006414	Types of physical activity in last 4 weeks: Heavy DIY (eg: weeding, lawn mowing, carpentry, digging) || id:ukb-b-13184	Simple mode	111	0.00662662	0.0236499	0.779853	or
Atrial fibrillation || id:ebi-a-GCST006414	Types of physical activity in last 4 weeks: Heavy DIY (eg: weeding, lawn mowing, carpentry, digging) || id:ukb-b-13184	Weighted median	111	0.0175913	0.0105853	0.096541	or
Atrial fibrillation || id:ebi-a-GCST006414	Types of physical activity in last 4 weeks: Heavy DIY (eg: weeding, lawn mowing, carpentry, digging) || id:ukb-b-13184	Weighted mode	111	0.0147281	0.0117543	0.212866	or
Atrial fibrillation || id:ebi-a-GCST006414	Types of physical activity in last 4 weeks: Light DIY (eg: pruning, watering the lawn) || id:ukb-b-11495	Inverse variance weighted	111	0.00822889	0.00812461	0.311139	or
Atrial fibrillation || id:ebi-a-GCST006414	Types of physical activity in last 4 weeks: Light DIY (eg: pruning, watering the lawn) || id:ukb-b-11495	Inverse variance weighted	111	0.00822889	0.00812461	0.311139	steiger
Atrial fibrillation || id:ebi-a-GCST006414	Types of physical activity in last 4 weeks: Light DIY (eg: pruning, watering the lawn) || id:ukb-b-11495	MR Egger	111	0.0188734	0.0162455	0.247871	or
Atrial fibrillation || id:ebi-a-GCST006414	Types of physical activity in last 4 weeks: Light DIY (eg: pruning, watering the lawn) || id:ukb-b-11495	Simple mode	111	0.0073997	0.0231596	0.749946	or
Atrial fibrillation || id:ebi-a-GCST006414	Types of physical activity in last 4 weeks: Light DIY (eg: pruning, watering the lawn) || id:ukb-b-11495	Weighted median	111	0.00579702	0.0115013	0.61424	or
Atrial fibrillation || id:ebi-a-GCST006414	Types of physical activity in last 4 weeks: Light DIY (eg: pruning, watering the lawn) || id:ukb-b-11495	Weighted mode	111	0.0073997	0.0115019	0.52134	or
Atrial fibrillation || id:ebi-a-GCST006414	Types of physical activity in last 4 weeks: None of the above || id:ukb-b-15869	Inverse variance weighted	111	0.000468971	0.0154473	0.97578	or
Atrial fibrillation || id:ebi-a-GCST006414	Types of physical activity in last 4 weeks: None of the above || id:ukb-b-15869	Inverse variance weighted	107	0.00158143	0.014167	0.911119	steiger
Atrial fibrillation || id:ebi-a-GCST006414	Types of physical activity in last 4 weeks: None of the above || id:ukb-b-15869	MR Egger	111	0.0261702	0.0308377	0.39794	or
Atrial fibrillation || id:ebi-a-GCST006414	Types of physical activity in last 4 weeks: None of the above || id:ukb-b-15869	Simple mode	111	0.0446017	0.0473104	0.347877	or
Atrial fibrillation || id:ebi-a-GCST006414	Types of physical activity in last 4 weeks: None of the above || id:ukb-b-15869	Weighted median	111	0.0333154	0.021525	0.121682	or
Atrial fibrillation || id:ebi-a-GCST006414	Types of physical activity in last 4 weeks: None of the above || id:ukb-b-15869	Weighted mode	111	0.0413523	0.0245099	0.094405	or
Atrial fibrillation || id:ebi-a-GCST006414	Types of physical activity in last 4 weeks: Other exercises (eg: swimming, cycling, keep fit, bowling) || id:ukb-b-8764	Inverse variance weighted	111	-0.00637682	0.00796747	0.423505	or
Atrial fibrillation || id:ebi-a-GCST006414	Types of physical activity in last 4 weeks: Other exercises (eg: swimming, cycling, keep fit, bowling) || id:ukb-b-8764	Inverse variance weighted	110	-0.00817317	0.007496	0.275564	steiger
Atrial fibrillation || id:ebi-a-GCST006414	Types of physical activity in last 4 weeks: Other exercises (eg: swimming, cycling, keep fit, bowling) || id:ukb-b-8764	MR Egger	111	-0.0238785	0.0158552	0.134951	or
Atrial fibrillation || id:ebi-a-GCST006414	Types of physical activity in last 4 weeks: Other exercises (eg: swimming, cycling, keep fit, bowling) || id:ukb-b-8764	Simple mode	111	-0.023937	0.0233226	0.306982	or
Atrial fibrillation || id:ebi-a-GCST006414	Types of physical activity in last 4 weeks: Other exercises (eg: swimming, cycling, keep fit, bowling) || id:ukb-b-8764	Weighted median	111	-0.0185432	0.0110188	0.092401	or
Atrial fibrillation || id:ebi-a-GCST006414	Types of physical activity in last 4 weeks: Other exercises (eg: swimming, cycling, keep fit, bowling) || id:ukb-b-8764	Weighted mode	111	-0.0164256	0.0122821	0.183862	or
Atrial fibrillation || id:ebi-a-GCST006414	Types of physical activity in last 4 weeks: Strenuous sports || id:ukb-b-7663	Inverse variance weighted	111	-0.00181166	0.0129025	0.888335	or
Atrial fibrillation || id:ebi-a-GCST006414	Types of physical activity in last 4 weeks: Strenuous sports || id:ukb-b-7663	Inverse variance weighted	110	-0.00320112	0.0127618	0.80194	steiger
Atrial fibrillation || id:ebi-a-GCST006414	Types of physical activity in last 4 weeks: Strenuous sports || id:ukb-b-7663	MR Egger	111	-0.00774182	0.0258584	0.76521	or
Atrial fibrillation || id:ebi-a-GCST006414	Types of physical activity in last 4 weeks: Strenuous sports || id:ukb-b-7663	Simple mode	111	-0.026386	0.0381684	0.490829	or
Atrial fibrillation || id:ebi-a-GCST006414	Types of physical activity in last 4 weeks: Strenuous sports || id:ukb-b-7663	Weighted median	111	-0.0118537	0.0188295	0.529003	or
Atrial fibrillation || id:ebi-a-GCST006414	Types of physical activity in last 4 weeks: Strenuous sports || id:ukb-b-7663	Weighted mode	111	-0.00777073	0.0194913	0.690904	or
Atrial fibrillation || id:ebi-a-GCST006414	Types of physical activity in last 4 weeks: Walking for pleasure (not as a means of transport) || id:ukb-b-7337	Inverse variance weighted	111	0.000495298	0.00751355	0.947441	or
Atrial fibrillation || id:ebi-a-GCST006414	Types of physical activity in last 4 weeks: Walking for pleasure (not as a means of transport) || id:ukb-b-7337	Inverse variance weighted	111	0.000495298	0.00751355	0.947441	steiger
Atrial fibrillation || id:ebi-a-GCST006414	Types of physical activity in last 4 weeks: Walking for pleasure (not as a means of transport) || id:ukb-b-7337	MR Egger	111	-0.00386577	0.0150554	0.79784	or
Atrial fibrillation || id:ebi-a-GCST006414	Types of physical activity in last 4 weeks: Walking for pleasure (not as a means of transport) || id:ukb-b-7337	Simple mode	111	-0.0039149	0.0229455	0.864838	or
Atrial fibrillation || id:ebi-a-GCST006414	Types of physical activity in last 4 weeks: Walking for pleasure (not as a means of transport) || id:ukb-b-7337	Weighted median	111	-0.00547616	0.0123318	0.656994	or
Atrial fibrillation || id:ebi-a-GCST006414	Types of physical activity in last 4 weeks: Walking for pleasure (not as a means of transport) || id:ukb-b-7337	Weighted mode	111	-0.00541354	0.0136301	0.692007	or
Atrial fibrillation || id:ebi-a-GCST006414	Types of spread used on bread/crackers: Butter on bread/crackers || id:ukb-b-1993	Inverse variance weighted	110	-0.00413817	0.0211119	0.844602	or
Atrial fibrillation || id:ebi-a-GCST006414	Types of spread used on bread/crackers: Butter on bread/crackers || id:ukb-b-1993	Inverse variance weighted	30	-0.0102513	0.0242801	0.672871	steiger
Atrial fibrillation || id:ebi-a-GCST006414	Types of spread used on bread/crackers: Butter on bread/crackers || id:ukb-b-1993	MR Egger	110	-0.00622029	0.042231	0.883176	or
Atrial fibrillation || id:ebi-a-GCST006414	Types of spread used on bread/crackers: Butter on bread/crackers || id:ukb-b-1993	Simple mode	110	-0.0868714	0.072198	0.231491	or
Atrial fibrillation || id:ebi-a-GCST006414	Types of spread used on bread/crackers: Butter on bread/crackers || id:ukb-b-1993	Weighted median	110	-0.0228687	0.034459	0.506916	or
Atrial fibrillation || id:ebi-a-GCST006414	Types of spread used on bread/crackers: Butter on bread/crackers || id:ukb-b-1993	Weighted mode	110	-0.0316467	0.0368371	0.392172	or
Atrial fibrillation || id:ebi-a-GCST006414	Types of spread used on bread/crackers: Cholesterol-lowering polyunsaturated margarine on bread/crackers || id:ukb-b-4946	Inverse variance weighted	87	0.0542813	0.0478493	0.256618	or
Atrial fibrillation || id:ebi-a-GCST006414	Types of spread used on bread/crackers: Cholesterol-lowering polyunsaturated margarine on bread/crackers || id:ukb-b-4946	Inverse variance weighted	21	0.00738702	0.0671996	0.912468	steiger
Atrial fibrillation || id:ebi-a-GCST006414	Types of spread used on bread/crackers: Cholesterol-lowering polyunsaturated margarine on bread/crackers || id:ukb-b-4946	MR Egger	87	0.0773621	0.121294	0.525315	or
Atrial fibrillation || id:ebi-a-GCST006414	Types of spread used on bread/crackers: Cholesterol-lowering polyunsaturated margarine on bread/crackers || id:ukb-b-4946	Simple mode	87	0.0076128	0.164465	0.963188	or
Atrial fibrillation || id:ebi-a-GCST006414	Types of spread used on bread/crackers: Cholesterol-lowering polyunsaturated margarine on bread/crackers || id:ukb-b-4946	Weighted median	87	0.0583657	0.0729692	0.423788	or
Atrial fibrillation || id:ebi-a-GCST006414	Types of spread used on bread/crackers: Cholesterol-lowering polyunsaturated margarine on bread/crackers || id:ukb-b-4946	Weighted mode	87	0.0337496	0.119073	0.777524	or
Atrial fibrillation || id:ebi-a-GCST006414	Types of spread used on bread/crackers: Dairy spread on bread/crackers || id:ukb-b-7760	Inverse variance weighted	99	-0.00239004	0.0352744	0.94598	or
Atrial fibrillation || id:ebi-a-GCST006414	Types of spread used on bread/crackers: Dairy spread on bread/crackers || id:ukb-b-7760	Inverse variance weighted	27	0.00326663	0.0445501	0.941548	steiger
Atrial fibrillation || id:ebi-a-GCST006414	Types of spread used on bread/crackers: Dairy spread on bread/crackers || id:ukb-b-7760	MR Egger	99	-0.00162591	0.0703417	0.981606	or
Atrial fibrillation || id:ebi-a-GCST006414	Types of spread used on bread/crackers: Dairy spread on bread/crackers || id:ukb-b-7760	Simple mode	99	-0.0560757	0.122524	0.648201	or
Atrial fibrillation || id:ebi-a-GCST006414	Types of spread used on bread/crackers: Dairy spread on bread/crackers || id:ukb-b-7760	Weighted median	99	-0.0538756	0.0546967	0.32463	or
Atrial fibrillation || id:ebi-a-GCST006414	Types of spread used on bread/crackers: Dairy spread on bread/crackers || id:ukb-b-7760	Weighted mode	99	-0.083314	0.0691639	0.231263	or
Atrial fibrillation || id:ebi-a-GCST006414	Types of spread used on bread/crackers: Low fat butter on bread/crackers || id:ukb-b-20057	Inverse variance weighted	60	0.0289717	0.0887109	0.743981	or
Atrial fibrillation || id:ebi-a-GCST006414	Types of spread used on bread/crackers: Low fat butter on bread/crackers || id:ukb-b-20057	Inverse variance weighted	10	-0.0971556	0.127903	0.447492	steiger
Atrial fibrillation || id:ebi-a-GCST006414	Types of spread used on bread/crackers: Low fat butter on bread/crackers || id:ukb-b-20057	MR Egger	60	-0.208272	0.236459	0.382064	or
Atrial fibrillation || id:ebi-a-GCST006414	Types of spread used on bread/crackers: Low fat butter on bread/crackers || id:ukb-b-20057	Simple mode	60	0.168577	0.294747	0.569538	or
Atrial fibrillation || id:ebi-a-GCST006414	Types of spread used on bread/crackers: Low fat butter on bread/crackers || id:ukb-b-20057	Weighted median	60	-0.00348252	0.130493	0.978709	or
Atrial fibrillation || id:ebi-a-GCST006414	Types of spread used on bread/crackers: Low fat butter on bread/crackers || id:ukb-b-20057	Weighted mode	60	-0.0910572	0.208651	0.664134	or
Atrial fibrillation || id:ebi-a-GCST006414	Types of spread used on bread/crackers: Low fat dairy spread on bread/crackers || id:ukb-b-309	Inverse variance weighted	62	0.0295274	0.0917668	0.747631	or
Atrial fibrillation || id:ebi-a-GCST006414	Types of spread used on bread/crackers: Low fat dairy spread on bread/crackers || id:ukb-b-309	Inverse variance weighted	10	0.167829	0.118761	0.157607	steiger
Atrial fibrillation || id:ebi-a-GCST006414	Types of spread used on bread/crackers: Low fat dairy spread on bread/crackers || id:ukb-b-309	MR Egger	62	0.237875	0.247268	0.339904	or
Atrial fibrillation || id:ebi-a-GCST006414	Types of spread used on bread/crackers: Low fat dairy spread on bread/crackers || id:ukb-b-309	Simple mode	62	0.203394	0.204736	0.324417	or
Atrial fibrillation || id:ebi-a-GCST006414	Types of spread used on bread/crackers: Low fat dairy spread on bread/crackers || id:ukb-b-309	Weighted median	62	0.161394	0.116478	0.165864	or
Atrial fibrillation || id:ebi-a-GCST006414	Types of spread used on bread/crackers: Low fat dairy spread on bread/crackers || id:ukb-b-309	Weighted mode	62	0.174052	0.146742	0.240178	or
Atrial fibrillation || id:ebi-a-GCST006414	Types of spread used on bread/crackers: Low fat olive spread on bread/crackers || id:ukb-b-20549	Inverse variance weighted	90	-0.086377	0.0469891	0.0660277	or
Atrial fibrillation || id:ebi-a-GCST006414	Types of spread used on bread/crackers: Low fat olive spread on bread/crackers || id:ukb-b-20549	Inverse variance weighted	18	-0.133477	0.0698091	0.055873	steiger
Atrial fibrillation || id:ebi-a-GCST006414	Types of spread used on bread/crackers: Low fat olive spread on bread/crackers || id:ukb-b-20549	MR Egger	90	-0.214419	0.118499	0.0737927	or
Atrial fibrillation || id:ebi-a-GCST006414	Types of spread used on bread/crackers: Low fat olive spread on bread/crackers || id:ukb-b-20549	Simple mode	90	-0.253057	0.196332	0.200766	or
Atrial fibrillation || id:ebi-a-GCST006414	Types of spread used on bread/crackers: Low fat olive spread on bread/crackers || id:ukb-b-20549	Weighted median	90	-0.138442	0.0739419	0.0611645	or
Atrial fibrillation || id:ebi-a-GCST006414	Types of spread used on bread/crackers: Low fat olive spread on bread/crackers || id:ukb-b-20549	Weighted mode	90	-0.342717	0.173016	0.0506972	or
Atrial fibrillation || id:ebi-a-GCST006414	Types of spread used on bread/crackers: Low fat polyunsaturated margarine on bread/crackers || id:ukb-b-19006	Inverse variance weighted	105	0.0377798	0.0381559	0.322105	or
Atrial fibrillation || id:ebi-a-GCST006414	Types of spread used on bread/crackers: Low fat polyunsaturated margarine on bread/crackers || id:ukb-b-19006	Inverse variance weighted	22	0.0312489	0.0394578	0.428385	steiger
Atrial fibrillation || id:ebi-a-GCST006414	Types of spread used on bread/crackers: Low fat polyunsaturated margarine on bread/crackers || id:ukb-b-19006	MR Egger	105	0.107731	0.0757431	0.157953	or
Atrial fibrillation || id:ebi-a-GCST006414	Types of spread used on bread/crackers: Low fat polyunsaturated margarine on bread/crackers || id:ukb-b-19006	Simple mode	105	-0.0307209	0.113756	0.78765	or
Atrial fibrillation || id:ebi-a-GCST006414	Types of spread used on bread/crackers: Low fat polyunsaturated margarine on bread/crackers || id:ukb-b-19006	Weighted median	105	0.0867037	0.0509918	0.0890656	or
Atrial fibrillation || id:ebi-a-GCST006414	Types of spread used on bread/crackers: Low fat polyunsaturated margarine on bread/crackers || id:ukb-b-19006	Weighted mode	105	0.0717084	0.0625859	0.254524	or
Atrial fibrillation || id:ebi-a-GCST006414	Types of spread used on bread/crackers: Normal fat butter on bread/crackers || id:ukb-b-17402	Inverse variance weighted	108	0.00330175	0.0327174	0.919616	or
Atrial fibrillation || id:ebi-a-GCST006414	Types of spread used on bread/crackers: Normal fat butter on bread/crackers || id:ukb-b-17402	Inverse variance weighted	27	-0.0201511	0.034375	0.557732	steiger
Atrial fibrillation || id:ebi-a-GCST006414	Types of spread used on bread/crackers: Normal fat butter on bread/crackers || id:ukb-b-17402	MR Egger	108	-0.0498391	0.0652825	0.446898	or
Atrial fibrillation || id:ebi-a-GCST006414	Types of spread used on bread/crackers: Normal fat butter on bread/crackers || id:ukb-b-17402	Simple mode	108	0.0488182	0.0952939	0.609503	or
Atrial fibrillation || id:ebi-a-GCST006414	Types of spread used on bread/crackers: Normal fat butter on bread/crackers || id:ukb-b-17402	Weighted median	108	-0.0450895	0.0460825	0.327852	or
Atrial fibrillation || id:ebi-a-GCST006414	Types of spread used on bread/crackers: Normal fat butter on bread/crackers || id:ukb-b-17402	Weighted mode	108	-0.0449751	0.0474656	0.345503	or
Atrial fibrillation || id:ebi-a-GCST006414	Types of spread used on bread/crackers: Normal fat dairy spread on bread/crackers || id:ukb-b-2338	Inverse variance weighted	68	0.000115863	0.0702453	0.998684	or
Atrial fibrillation || id:ebi-a-GCST006414	Types of spread used on bread/crackers: Normal fat dairy spread on bread/crackers || id:ukb-b-2338	Inverse variance weighted	10	0.0128919	0.114684	0.910496	steiger
Atrial fibrillation || id:ebi-a-GCST006414	Types of spread used on bread/crackers: Normal fat dairy spread on bread/crackers || id:ukb-b-2338	MR Egger	68	-0.10163	0.193598	0.601374	or
Atrial fibrillation || id:ebi-a-GCST006414	Types of spread used on bread/crackers: Normal fat dairy spread on bread/crackers || id:ukb-b-2338	Simple mode	68	-0.130733	0.209137	0.534023	or
Atrial fibrillation || id:ebi-a-GCST006414	Types of spread used on bread/crackers: Normal fat dairy spread on bread/crackers || id:ukb-b-2338	Weighted median	68	0.0370644	0.108027	0.73152	or
Atrial fibrillation || id:ebi-a-GCST006414	Types of spread used on bread/crackers: Normal fat dairy spread on bread/crackers || id:ukb-b-2338	Weighted mode	68	-0.0398586	0.148805	0.789631	or
Atrial fibrillation || id:ebi-a-GCST006414	Types of spread used on bread/crackers: Normal fat olive spread on bread/crackers || id:ukb-b-12366	Inverse variance weighted	83	-0.0175068	0.0613008	0.775194	or
Atrial fibrillation || id:ebi-a-GCST006414	Types of spread used on bread/crackers: Normal fat olive spread on bread/crackers || id:ukb-b-12366	Inverse variance weighted	19	0.081813	0.0748783	0.274564	steiger
Atrial fibrillation || id:ebi-a-GCST006414	Types of spread used on bread/crackers: Normal fat olive spread on bread/crackers || id:ukb-b-12366	MR Egger	83	0.168671	0.153345	0.274616	or
Atrial fibrillation || id:ebi-a-GCST006414	Types of spread used on bread/crackers: Normal fat olive spread on bread/crackers || id:ukb-b-12366	Simple mode	83	0.158791	0.217233	0.466882	or
Atrial fibrillation || id:ebi-a-GCST006414	Types of spread used on bread/crackers: Normal fat olive spread on bread/crackers || id:ukb-b-12366	Weighted median	83	0.0756325	0.087229	0.385911	or
Atrial fibrillation || id:ebi-a-GCST006414	Types of spread used on bread/crackers: Normal fat olive spread on bread/crackers || id:ukb-b-12366	Weighted mode	83	0.213062	0.135863	0.120684	or
Atrial fibrillation || id:ebi-a-GCST006414	Types of spread used on bread/crackers: Normal fat polyunsaturated margarine on bread/crackers || id:ukb-b-3828	Inverse variance weighted	83	-0.0421568	0.0541133	0.435952	or
Atrial fibrillation || id:ebi-a-GCST006414	Types of spread used on bread/crackers: Normal fat polyunsaturated margarine on bread/crackers || id:ukb-b-3828	Inverse variance weighted	16	-0.0733285	0.0788686	0.352497	steiger
Atrial fibrillation || id:ebi-a-GCST006414	Types of spread used on bread/crackers: Normal fat polyunsaturated margarine on bread/crackers || id:ukb-b-3828	MR Egger	83	-0.210778	0.135984	0.125036	or
Atrial fibrillation || id:ebi-a-GCST006414	Types of spread used on bread/crackers: Normal fat polyunsaturated margarine on bread/crackers || id:ukb-b-3828	Simple mode	83	-0.1537	0.162255	0.346283	or
Atrial fibrillation || id:ebi-a-GCST006414	Types of spread used on bread/crackers: Normal fat polyunsaturated margarine on bread/crackers || id:ukb-b-3828	Weighted median	83	-0.0804575	0.0789703	0.308282	or
Atrial fibrillation || id:ebi-a-GCST006414	Types of spread used on bread/crackers: Normal fat polyunsaturated margarine on bread/crackers || id:ukb-b-3828	Weighted mode	83	-0.106454	0.115571	0.359696	or
Atrial fibrillation || id:ebi-a-GCST006414	Types of spread used on bread/crackers: Olive spread on bread/crackers || id:ukb-b-19130	Inverse variance weighted	108	-0.0409635	0.0287778	0.154607	or
Atrial fibrillation || id:ebi-a-GCST006414	Types of spread used on bread/crackers: Olive spread on bread/crackers || id:ukb-b-19130	Inverse variance weighted	27	-0.0470868	0.0352168	0.181205	steiger
Atrial fibrillation || id:ebi-a-GCST006414	Types of spread used on bread/crackers: Olive spread on bread/crackers || id:ukb-b-19130	MR Egger	108	-0.0903365	0.05739	0.118449	or
Atrial fibrillation || id:ebi-a-GCST006414	Types of spread used on bread/crackers: Olive spread on bread/crackers || id:ukb-b-19130	Simple mode	108	0.105791	0.119122	0.376485	or
Atrial fibrillation || id:ebi-a-GCST006414	Types of spread used on bread/crackers: Olive spread on bread/crackers || id:ukb-b-19130	Weighted median	108	-0.103538	0.0424297	0.0146782	or
Atrial fibrillation || id:ebi-a-GCST006414	Types of spread used on bread/crackers: Olive spread on bread/crackers || id:ukb-b-19130	Weighted mode	108	-0.117752	0.0533155	0.0293356	or
Atrial fibrillation || id:ebi-a-GCST006414	Types of spread used on bread/crackers: Polyunsaturated margarine on bread/crackers || id:ukb-b-319	Inverse variance weighted	110	0.0351426	0.0230981	0.128147	or
Atrial fibrillation || id:ebi-a-GCST006414	Types of spread used on bread/crackers: Polyunsaturated margarine on bread/crackers || id:ukb-b-319	Inverse variance weighted	31	0.033563	0.0254197	0.186717	steiger
Atrial fibrillation || id:ebi-a-GCST006414	Types of spread used on bread/crackers: Polyunsaturated margarine on bread/crackers || id:ukb-b-319	MR Egger	110	0.0885516	0.0458205	0.0559076	or
Atrial fibrillation || id:ebi-a-GCST006414	Types of spread used on bread/crackers: Polyunsaturated margarine on bread/crackers || id:ukb-b-319	Simple mode	110	-0.0737022	0.0861903	0.394366	or
Atrial fibrillation || id:ebi-a-GCST006414	Types of spread used on bread/crackers: Polyunsaturated margarine on bread/crackers || id:ukb-b-319	Weighted median	110	0.0534983	0.0343593	0.119465	or
Atrial fibrillation || id:ebi-a-GCST006414	Types of spread used on bread/crackers: Polyunsaturated margarine on bread/crackers || id:ukb-b-319	Weighted mode	110	0.105529	0.0485365	0.0318514	or
Atrial fibrillation || id:ebi-a-GCST006414	Types of spread used on bread/crackers: Soya margarine on bread/crackers || id:ukb-b-15132	Inverse variance weighted	38	-0.137856	0.116637	0.237236	or
Atrial fibrillation || id:ebi-a-GCST006414	Types of spread used on bread/crackers: Soya margarine on bread/crackers || id:ukb-b-15132	Inverse variance weighted	9	-0.0354631	0.160083	0.82468	steiger
Atrial fibrillation || id:ebi-a-GCST006414	Types of spread used on bread/crackers: Soya margarine on bread/crackers || id:ukb-b-15132	MR Egger	38	-0.149953	0.300876	0.621242	or
Atrial fibrillation || id:ebi-a-GCST006414	Types of spread used on bread/crackers: Soya margarine on bread/crackers || id:ukb-b-15132	Simple mode	38	-0.013972	0.314771	0.964834	or
Atrial fibrillation || id:ebi-a-GCST006414	Types of spread used on bread/crackers: Soya margarine on bread/crackers || id:ukb-b-15132	Weighted median	38	-0.171362	0.177325	0.33386	or
Atrial fibrillation || id:ebi-a-GCST006414	Types of spread used on bread/crackers: Soya margarine on bread/crackers || id:ukb-b-15132	Weighted mode	38	-0.0386703	0.227691	0.866064	or
Atrial fibrillation || id:ebi-a-GCST006414	Types of spread used on bread/crackers: Spreadable butter on bread/crackers || id:ukb-b-6885	Inverse variance weighted	108	-0.0176053	0.0274834	0.521796	or
Atrial fibrillation || id:ebi-a-GCST006414	Types of spread used on bread/crackers: Spreadable butter on bread/crackers || id:ukb-b-6885	Inverse variance weighted	28	0.00653932	0.0350009	0.851792	steiger
Atrial fibrillation || id:ebi-a-GCST006414	Types of spread used on bread/crackers: Spreadable butter on bread/crackers || id:ukb-b-6885	MR Egger	108	0.00412228	0.0548168	0.940196	or
Atrial fibrillation || id:ebi-a-GCST006414	Types of spread used on bread/crackers: Spreadable butter on bread/crackers || id:ukb-b-6885	Simple mode	108	-0.0813774	0.0878374	0.356294	or
Atrial fibrillation || id:ebi-a-GCST006414	Types of spread used on bread/crackers: Spreadable butter on bread/crackers || id:ukb-b-6885	Weighted median	108	0.000854414	0.0472416	0.98557	or
Atrial fibrillation || id:ebi-a-GCST006414	Types of spread used on bread/crackers: Spreadable butter on bread/crackers || id:ukb-b-6885	Weighted mode	108	-0.00706406	0.0494269	0.886623	or
Atrial fibrillation || id:ebi-a-GCST006414	Types of spread used on bread/crackers: Unknown margarine on bread/crackers || id:ukb-b-11943	Inverse variance weighted	85	0.0121707	0.051172	0.812006	or
Atrial fibrillation || id:ebi-a-GCST006414	Types of spread used on bread/crackers: Unknown margarine on bread/crackers || id:ukb-b-11943	Inverse variance weighted	18	0.0491636	0.0723884	0.497034	steiger
Atrial fibrillation || id:ebi-a-GCST006414	Types of spread used on bread/crackers: Unknown margarine on bread/crackers || id:ukb-b-11943	MR Egger	85	0.04434	0.129665	0.733247	or
Atrial fibrillation || id:ebi-a-GCST006414	Types of spread used on bread/crackers: Unknown margarine on bread/crackers || id:ukb-b-11943	Simple mode	85	0.0518036	0.145743	0.723148	or
Atrial fibrillation || id:ebi-a-GCST006414	Types of spread used on bread/crackers: Unknown margarine on bread/crackers || id:ukb-b-11943	Weighted median	85	0.0914132	0.0738817	0.215979	or
Atrial fibrillation || id:ebi-a-GCST006414	Types of spread used on bread/crackers: Unknown margarine on bread/crackers || id:ukb-b-11943	Weighted mode	85	0.0709025	0.098666	0.474375	or
Atrial fibrillation || id:ebi-a-GCST006414	Types of spreads/sauces consumed: Brown sauce || id:ukb-b-15287	Inverse variance weighted	67	0.0700089	0.0814215	0.389881	or
Atrial fibrillation || id:ebi-a-GCST006414	Types of spreads/sauces consumed: Brown sauce || id:ukb-b-15287	Inverse variance weighted	7	0.0771776	0.122958	0.530216	steiger
Atrial fibrillation || id:ebi-a-GCST006414	Types of spreads/sauces consumed: Brown sauce || id:ukb-b-15287	MR Egger	67	0.29931	0.223379	0.184937	or
Atrial fibrillation || id:ebi-a-GCST006414	Types of spreads/sauces consumed: Brown sauce || id:ukb-b-15287	Simple mode	67	0.332907	0.254107	0.194701	or
Atrial fibrillation || id:ebi-a-GCST006414	Types of spreads/sauces consumed: Brown sauce || id:ukb-b-15287	Weighted median	67	0.169411	0.114367	0.138529	or
Atrial fibrillation || id:ebi-a-GCST006414	Types of spreads/sauces consumed: Brown sauce || id:ukb-b-15287	Weighted mode	67	0.196718	0.156544	0.213317	or
Atrial fibrillation || id:ebi-a-GCST006414	Types of spreads/sauces consumed: Cheese sauce || id:ukb-b-15071	Inverse variance weighted	46	0.0569532	0.10336	0.581623	or
Atrial fibrillation || id:ebi-a-GCST006414	Types of spreads/sauces consumed: Cheese sauce || id:ukb-b-15071	Inverse variance weighted	6	0.0465243	0.164662	0.777526	steiger
Atrial fibrillation || id:ebi-a-GCST006414	Types of spreads/sauces consumed: Cheese sauce || id:ukb-b-15071	MR Egger	46	-0.17161	0.259506	0.511872	or
Atrial fibrillation || id:ebi-a-GCST006414	Types of spreads/sauces consumed: Cheese sauce || id:ukb-b-15071	Simple mode	46	-0.261192	0.299766	0.388206	or
Atrial fibrillation || id:ebi-a-GCST006414	Types of spreads/sauces consumed: Cheese sauce || id:ukb-b-15071	Weighted median	46	-0.0563268	0.154623	0.715646	or
Atrial fibrillation || id:ebi-a-GCST006414	Types of spreads/sauces consumed: Cheese sauce || id:ukb-b-15071	Weighted mode	46	-0.0375596	0.210149	0.858953	or
Atrial fibrillation || id:ebi-a-GCST006414	Types of spreads/sauces consumed: Chutney/pickle || id:ukb-b-15767	Inverse variance weighted	85	-0.0767802	0.0496771	0.122205	or
Atrial fibrillation || id:ebi-a-GCST006414	Types of spreads/sauces consumed: Chutney/pickle || id:ukb-b-15767	Inverse variance weighted	17	0.0043595	0.0711849	0.951167	steiger
Atrial fibrillation || id:ebi-a-GCST006414	Types of spreads/sauces consumed: Chutney/pickle || id:ukb-b-15767	MR Egger	85	-0.0509541	0.12518	0.685023	or
Atrial fibrillation || id:ebi-a-GCST006414	Types of spreads/sauces consumed: Chutney/pickle || id:ukb-b-15767	Simple mode	85	0.025292	0.172099	0.883514	or
Atrial fibrillation || id:ebi-a-GCST006414	Types of spreads/sauces consumed: Chutney/pickle || id:ukb-b-15767	Weighted median	85	-0.0327884	0.0783211	0.675478	or
Atrial fibrillation || id:ebi-a-GCST006414	Types of spreads/sauces consumed: Chutney/pickle || id:ukb-b-15767	Weighted mode	85	0.00618498	0.106333	0.953754	or
Atrial fibrillation || id:ebi-a-GCST006414	Types of spreads/sauces consumed: Cream || id:ukb-b-5850	Inverse variance weighted	79	-0.163999	0.0611685	0.00733804	or
Atrial fibrillation || id:ebi-a-GCST006414	Types of spreads/sauces consumed: Cream || id:ukb-b-5850	Inverse variance weighted	16	-0.0243507	0.0847462	0.773854	steiger
Atrial fibrillation || id:ebi-a-GCST006414	Types of spreads/sauces consumed: Cream || id:ukb-b-5850	MR Egger	79	0.00209369	0.159615	0.989568	or
Atrial fibrillation || id:ebi-a-GCST006414	Types of spreads/sauces consumed: Cream || id:ukb-b-5850	Simple mode	79	0.0422485	0.200142	0.833365	or
Atrial fibrillation || id:ebi-a-GCST006414	Types of spreads/sauces consumed: Cream || id:ukb-b-5850	Weighted median	79	-0.0181326	0.0923991	0.844421	or
Atrial fibrillation || id:ebi-a-GCST006414	Types of spreads/sauces consumed: Cream || id:ukb-b-5850	Weighted mode	79	0.0231077	0.127846	0.857036	or
Atrial fibrillation || id:ebi-a-GCST006414	Types of spreads/sauces consumed: Gravy || id:ukb-b-10260	Inverse variance weighted	99	0.0331008	0.03472	0.340406	or
Atrial fibrillation || id:ebi-a-GCST006414	Types of spreads/sauces consumed: Gravy || id:ukb-b-10260	Inverse variance weighted	24	0.0054805	0.0450613	0.903197	steiger
Atrial fibrillation || id:ebi-a-GCST006414	Types of spreads/sauces consumed: Gravy || id:ukb-b-10260	MR Egger	99	-0.05121	0.0692361	0.461303	or
Atrial fibrillation || id:ebi-a-GCST006414	Types of spreads/sauces consumed: Gravy || id:ukb-b-10260	Simple mode	99	0.0909039	0.133599	0.497839	or
Atrial fibrillation || id:ebi-a-GCST006414	Types of spreads/sauces consumed: Gravy || id:ukb-b-10260	Weighted median	99	0.00156949	0.0567571	0.977939	or
Atrial fibrillation || id:ebi-a-GCST006414	Types of spreads/sauces consumed: Gravy || id:ukb-b-10260	Weighted mode	99	-0.0305371	0.0686633	0.657491	or
Atrial fibrillation || id:ebi-a-GCST006414	Types of spreads/sauces consumed: Hummus || id:ukb-b-17348	Inverse variance weighted	85	-0.0358793	0.0506597	0.478795	or
Atrial fibrillation || id:ebi-a-GCST006414	Types of spreads/sauces consumed: Hummus || id:ukb-b-17348	Inverse variance weighted	16	-0.0142708	0.0739406	0.846956	steiger
Atrial fibrillation || id:ebi-a-GCST006414	Types of spreads/sauces consumed: Hummus || id:ukb-b-17348	MR Egger	85	-0.0659409	0.127656	0.606841	or
Atrial fibrillation || id:ebi-a-GCST006414	Types of spreads/sauces consumed: Hummus || id:ukb-b-17348	Simple mode	85	-0.125917	0.167529	0.454384	or
Atrial fibrillation || id:ebi-a-GCST006414	Types of spreads/sauces consumed: Hummus || id:ukb-b-17348	Weighted median	85	0.00123661	0.0789639	0.987505	or
Atrial fibrillation || id:ebi-a-GCST006414	Types of spreads/sauces consumed: Hummus || id:ukb-b-17348	Weighted mode	85	-0.0189414	0.109162	0.862663	or
Atrial fibrillation || id:ebi-a-GCST006414	Types of spreads/sauces consumed: Jam/honey || id:ukb-b-1579	Inverse variance weighted	110	0.000224852	0.0214545	0.991638	or
Atrial fibrillation || id:ebi-a-GCST006414	Types of spreads/sauces consumed: Jam/honey || id:ukb-b-1579	Inverse variance weighted	28	0.0101828	0.0269965	0.706033	steiger
Atrial fibrillation || id:ebi-a-GCST006414	Types of spreads/sauces consumed: Jam/honey || id:ukb-b-1579	MR Egger	110	-0.0258712	0.0428191	0.546978	or
Atrial fibrillation || id:ebi-a-GCST006414	Types of spreads/sauces consumed: Jam/honey || id:ukb-b-1579	Simple mode	110	0.0727397	0.0715078	0.311298	or
Atrial fibrillation || id:ebi-a-GCST006414	Types of spreads/sauces consumed: Jam/honey || id:ukb-b-1579	Weighted median	110	-0.00854679	0.0394337	0.828412	or
Atrial fibrillation || id:ebi-a-GCST006414	Types of spreads/sauces consumed: Jam/honey || id:ukb-b-1579	Weighted mode	110	0.014383	0.0378244	0.704494	or
Atrial fibrillation || id:ebi-a-GCST006414	Types of spreads/sauces consumed: Low fat mayonnaise || id:ukb-b-8102	Inverse variance weighted	96	-0.0543678	0.0380148	0.152668	or
Atrial fibrillation || id:ebi-a-GCST006414	Types of spreads/sauces consumed: Low fat mayonnaise || id:ukb-b-8102	Inverse variance weighted	22	-0.0293704	0.0493606	0.551832	steiger
Atrial fibrillation || id:ebi-a-GCST006414	Types of spreads/sauces consumed: Low fat mayonnaise || id:ukb-b-8102	MR Egger	96	0.0175282	0.0755388	0.817009	or
Atrial fibrillation || id:ebi-a-GCST006414	Types of spreads/sauces consumed: Low fat mayonnaise || id:ukb-b-8102	Simple mode	96	-0.0742757	0.122338	0.54521	or
Atrial fibrillation || id:ebi-a-GCST006414	Types of spreads/sauces consumed: Low fat mayonnaise || id:ukb-b-8102	Weighted median	96	-0.0348013	0.0624866	0.577568	or
Atrial fibrillation || id:ebi-a-GCST006414	Types of spreads/sauces consumed: Low fat mayonnaise || id:ukb-b-8102	Weighted mode	96	-0.0183899	0.065265	0.77873	or
Atrial fibrillation || id:ebi-a-GCST006414	Types of spreads/sauces consumed: Mayonnaise || id:ukb-b-17538	Inverse variance weighted	104	0.0190847	0.0306635	0.533684	or
Atrial fibrillation || id:ebi-a-GCST006414	Types of spreads/sauces consumed: Mayonnaise || id:ukb-b-17538	Inverse variance weighted	28	0.0120911	0.0386273	0.754265	steiger
Atrial fibrillation || id:ebi-a-GCST006414	Types of spreads/sauces consumed: Mayonnaise || id:ukb-b-17538	MR Egger	104	0.0291677	0.0608602	0.632782	or
Atrial fibrillation || id:ebi-a-GCST006414	Types of spreads/sauces consumed: Mayonnaise || id:ukb-b-17538	Simple mode	104	0.0329025	0.101656	0.746847	or
Atrial fibrillation || id:ebi-a-GCST006414	Types of spreads/sauces consumed: Mayonnaise || id:ukb-b-17538	Weighted median	104	-0.00588368	0.0527522	0.911193	or
Atrial fibrillation || id:ebi-a-GCST006414	Types of spreads/sauces consumed: Mayonnaise || id:ukb-b-17538	Weighted mode	104	-0.000943282	0.0531444	0.985873	or
Atrial fibrillation || id:ebi-a-GCST006414	Types of spreads/sauces consumed: Oil for drizzling || id:ukb-b-12549	Inverse variance weighted	67	-0.0417799	0.0737793	0.571202	or
Atrial fibrillation || id:ebi-a-GCST006414	Types of spreads/sauces consumed: Oil for drizzling || id:ukb-b-12549	Inverse variance weighted	8	-0.0036435	0.119897	0.975757	steiger
Atrial fibrillation || id:ebi-a-GCST006414	Types of spreads/sauces consumed: Oil for drizzling || id:ukb-b-12549	MR Egger	67	0.120887	0.203144	0.553856	or
Atrial fibrillation || id:ebi-a-GCST006414	Types of spreads/sauces consumed: Oil for drizzling || id:ukb-b-12549	Simple mode	67	0.0162609	0.252034	0.948752	or
Atrial fibrillation || id:ebi-a-GCST006414	Types of spreads/sauces consumed: Oil for drizzling || id:ukb-b-12549	Weighted median	67	-0.0810313	0.111427	0.467096	or
Atrial fibrillation || id:ebi-a-GCST006414	Types of spreads/sauces consumed: Oil for drizzling || id:ukb-b-12549	Weighted mode	67	-0.055802	0.170723	0.74481	or
Atrial fibrillation || id:ebi-a-GCST006414	Types of spreads/sauces consumed: Other sauce || id:ukb-b-4843	Inverse variance weighted	87	-0.0366541	0.0477846	0.443041	or
Atrial fibrillation || id:ebi-a-GCST006414	Types of spreads/sauces consumed: Other sauce || id:ukb-b-4843	Inverse variance weighted	19	-0.00412164	0.0675206	0.951325	steiger
Atrial fibrillation || id:ebi-a-GCST006414	Types of spreads/sauces consumed: Other sauce || id:ukb-b-4843	MR Egger	87	0.0575185	0.12113	0.636113	or
Atrial fibrillation || id:ebi-a-GCST006414	Types of spreads/sauces consumed: Other sauce || id:ukb-b-4843	Simple mode	87	-0.135409	0.147712	0.361857	or
Atrial fibrillation || id:ebi-a-GCST006414	Types of spreads/sauces consumed: Other sauce || id:ukb-b-4843	Weighted median	87	-0.064818	0.073614	0.378581	or
Atrial fibrillation || id:ebi-a-GCST006414	Types of spreads/sauces consumed: Other sauce || id:ukb-b-4843	Weighted mode	87	-0.0253307	0.101459	0.803442	or
Atrial fibrillation || id:ebi-a-GCST006414	Types of spreads/sauces consumed: Peanut butter || id:ukb-b-20423	Inverse variance weighted	61	-0.00188314	0.0995937	0.984914	or
Atrial fibrillation || id:ebi-a-GCST006414	Types of spreads/sauces consumed: Peanut butter || id:ukb-b-20423	Inverse variance weighted	9	0.0201765	0.144744	0.889139	steiger
Atrial fibrillation || id:ebi-a-GCST006414	Types of spreads/sauces consumed: Peanut butter || id:ukb-b-20423	MR Egger	61	-0.196566	0.268526	0.467054	or
Atrial fibrillation || id:ebi-a-GCST006414	Types of spreads/sauces consumed: Peanut butter || id:ukb-b-20423	Simple mode	61	-0.0236165	0.285337	0.934312	or
Atrial fibrillation || id:ebi-a-GCST006414	Types of spreads/sauces consumed: Peanut butter || id:ukb-b-20423	Weighted median	61	-0.046203	0.133266	0.728819	or
Atrial fibrillation || id:ebi-a-GCST006414	Types of spreads/sauces consumed: Peanut butter || id:ukb-b-20423	Weighted mode	61	0.0172802	0.21614	0.936544	or
Atrial fibrillation || id:ebi-a-GCST006414	Types of spreads/sauces consumed: Salad dressing || id:ukb-b-16295	Inverse variance weighted	92	-0.0525012	0.0448034	0.241272	or
Atrial fibrillation || id:ebi-a-GCST006414	Types of spreads/sauces consumed: Salad dressing || id:ukb-b-16295	Inverse variance weighted	20	-0.0482656	0.063286	0.445668	steiger
Atrial fibrillation || id:ebi-a-GCST006414	Types of spreads/sauces consumed: Salad dressing || id:ukb-b-16295	MR Egger	92	-0.0164625	0.113761	0.885263	or
Atrial fibrillation || id:ebi-a-GCST006414	Types of spreads/sauces consumed: Salad dressing || id:ukb-b-16295	Simple mode	92	0.0355124	0.157995	0.822663	or
Atrial fibrillation || id:ebi-a-GCST006414	Types of spreads/sauces consumed: Salad dressing || id:ukb-b-16295	Weighted median	92	-0.0534962	0.0721163	0.458206	or
Atrial fibrillation || id:ebi-a-GCST006414	Types of spreads/sauces consumed: Salad dressing || id:ukb-b-16295	Weighted mode	92	-0.0225663	0.113241	0.842491	or
Atrial fibrillation || id:ebi-a-GCST006414	Types of spreads/sauces consumed: Tomato ketchup || id:ukb-b-260	Inverse variance weighted	85	-0.0306408	0.0563502	0.586609	or
Atrial fibrillation || id:ebi-a-GCST006414	Types of spreads/sauces consumed: Tomato ketchup || id:ukb-b-260	Inverse variance weighted	17	-0.0244334	0.0733436	0.739032	steiger
Atrial fibrillation || id:ebi-a-GCST006414	Types of spreads/sauces consumed: Tomato ketchup || id:ukb-b-260	MR Egger	85	-0.0183472	0.142841	0.898108	or
Atrial fibrillation || id:ebi-a-GCST006414	Types of spreads/sauces consumed: Tomato ketchup || id:ukb-b-260	Simple mode	85	0.176778	0.161674	0.277334	or
Atrial fibrillation || id:ebi-a-GCST006414	Types of spreads/sauces consumed: Tomato ketchup || id:ukb-b-260	Weighted median	85	0.0419265	0.0752496	0.577414	or
Atrial fibrillation || id:ebi-a-GCST006414	Types of spreads/sauces consumed: Tomato ketchup || id:ukb-b-260	Weighted mode	85	0.0482747	0.116708	0.680194	or
Atrial fibrillation || id:ebi-a-GCST006414	Types of spreads/sauces consumed: Tomato-based sauce || id:ukb-b-11725	Inverse variance weighted	90	0.0011475	0.0489374	0.981293	or
Atrial fibrillation || id:ebi-a-GCST006414	Types of spreads/sauces consumed: Tomato-based sauce || id:ukb-b-11725	Inverse variance weighted	15	0.00539055	0.068985	0.937716	steiger
Atrial fibrillation || id:ebi-a-GCST006414	Types of spreads/sauces consumed: Tomato-based sauce || id:ukb-b-11725	MR Egger	90	0.0154376	0.124367	0.901496	or
Atrial fibrillation || id:ebi-a-GCST006414	Types of spreads/sauces consumed: Tomato-based sauce || id:ukb-b-11725	Simple mode	90	-0.0943162	0.157864	0.551723	or
Atrial fibrillation || id:ebi-a-GCST006414	Types of spreads/sauces consumed: Tomato-based sauce || id:ukb-b-11725	Weighted median	90	-0.0765134	0.0705962	0.278446	or
Atrial fibrillation || id:ebi-a-GCST006414	Types of spreads/sauces consumed: Tomato-based sauce || id:ukb-b-11725	Weighted mode	90	-0.0619776	0.107814	0.566837	or
Atrial fibrillation || id:ebi-a-GCST006414	Types of spreads/sauces consumed: White/cream sauce || id:ukb-b-14285	Inverse variance weighted	61	0.0841185	0.11048	0.446422	or
Atrial fibrillation || id:ebi-a-GCST006414	Types of spreads/sauces consumed: White/cream sauce || id:ukb-b-14285	Inverse variance weighted	7	0.00745396	0.187756	0.968332	steiger
Atrial fibrillation || id:ebi-a-GCST006414	Types of spreads/sauces consumed: White/cream sauce || id:ukb-b-14285	MR Egger	61	0.866446	0.2786	0.00288007	or
Atrial fibrillation || id:ebi-a-GCST006414	Types of spreads/sauces consumed: White/cream sauce || id:ukb-b-14285	Simple mode	61	-0.211088	0.302217	0.487584	or
Atrial fibrillation || id:ebi-a-GCST006414	Types of spreads/sauces consumed: White/cream sauce || id:ukb-b-14285	Weighted median	61	0.183949	0.134461	0.171297	or
Atrial fibrillation || id:ebi-a-GCST006414	Types of spreads/sauces consumed: White/cream sauce || id:ukb-b-14285	Weighted mode	61	0.516259	0.183365	0.0065803	or
Atrial fibrillation || id:ebi-a-GCST006414	Types of spreads/sauces consumed: Yeast extract || id:ukb-b-16635	Inverse variance weighted	91	0.0179558	0.0453076	0.691877	or
Atrial fibrillation || id:ebi-a-GCST006414	Types of spreads/sauces consumed: Yeast extract || id:ukb-b-16635	Inverse variance weighted	19	0.0476367	0.0641437	0.45769	steiger
Atrial fibrillation || id:ebi-a-GCST006414	Types of spreads/sauces consumed: Yeast extract || id:ukb-b-16635	MR Egger	91	0.0549593	0.114824	0.63337	or
Atrial fibrillation || id:ebi-a-GCST006414	Types of spreads/sauces consumed: Yeast extract || id:ukb-b-16635	Simple mode	91	-0.0735692	0.149251	0.623268	or
Atrial fibrillation || id:ebi-a-GCST006414	Types of spreads/sauces consumed: Yeast extract || id:ukb-b-16635	Weighted median	91	0.0821805	0.0703584	0.242796	or
Atrial fibrillation || id:ebi-a-GCST006414	Types of spreads/sauces consumed: Yeast extract || id:ukb-b-16635	Weighted mode	91	0.10564	0.106116	0.322156	or
Atrial fibrillation || id:ebi-a-GCST006414	Types of transport used (excluding work): Car/motor vehicle || id:ukb-b-16886	Inverse variance weighted	111	0.00110333	0.00841454	0.895679	or
Atrial fibrillation || id:ebi-a-GCST006414	Types of transport used (excluding work): Car/motor vehicle || id:ukb-b-16886	Inverse variance weighted	111	0.00110333	0.00841454	0.895679	steiger
Atrial fibrillation || id:ebi-a-GCST006414	Types of transport used (excluding work): Car/motor vehicle || id:ukb-b-16886	MR Egger	111	-0.00303353	0.016863	0.85757	or
Atrial fibrillation || id:ebi-a-GCST006414	Types of transport used (excluding work): Car/motor vehicle || id:ukb-b-16886	Simple mode	111	0.032466	0.0334509	0.333897	or
Atrial fibrillation || id:ebi-a-GCST006414	Types of transport used (excluding work): Car/motor vehicle || id:ukb-b-16886	Weighted median	111	0.0036081	0.0148058	0.807468	or
Atrial fibrillation || id:ebi-a-GCST006414	Types of transport used (excluding work): Car/motor vehicle || id:ukb-b-16886	Weighted mode	111	0.0109829	0.0175798	0.533431	or
Atrial fibrillation || id:ebi-a-GCST006414	Types of transport used (excluding work): Cycle || id:ukb-b-17557	Inverse variance weighted	111	-0.00239826	0.015475	0.87684	or
Atrial fibrillation || id:ebi-a-GCST006414	Types of transport used (excluding work): Cycle || id:ukb-b-17557	Inverse variance weighted	106	-0.00120491	0.01451	0.93382	steiger
Atrial fibrillation || id:ebi-a-GCST006414	Types of transport used (excluding work): Cycle || id:ukb-b-17557	MR Egger	111	-0.0395081	0.03075	0.20158	or
Atrial fibrillation || id:ebi-a-GCST006414	Types of transport used (excluding work): Cycle || id:ukb-b-17557	Simple mode	111	0.0563901	0.0544419	0.302574	or
Atrial fibrillation || id:ebi-a-GCST006414	Types of transport used (excluding work): Cycle || id:ukb-b-17557	Weighted median	111	-0.0185366	0.0228835	0.417917	or
Atrial fibrillation || id:ebi-a-GCST006414	Types of transport used (excluding work): Cycle || id:ukb-b-17557	Weighted mode	111	-0.0145004	0.024809	0.560093	or
Atrial fibrillation || id:ebi-a-GCST006414	Types of transport used (excluding work): None of the above || id:ukb-b-12386	Inverse variance weighted	37	-0.0831775	0.117675	0.479665	or
Atrial fibrillation || id:ebi-a-GCST006414	Types of transport used (excluding work): None of the above || id:ukb-b-12386	Inverse variance weighted	19	-0.0227709	0.138351	0.869268	steiger
Atrial fibrillation || id:ebi-a-GCST006414	Types of transport used (excluding work): None of the above || id:ukb-b-12386	MR Egger	37	-0.123678	0.302927	0.685558	or
Atrial fibrillation || id:ebi-a-GCST006414	Types of transport used (excluding work): None of the above || id:ukb-b-12386	Simple mode	37	-0.111827	0.312318	0.722394	or
Atrial fibrillation || id:ebi-a-GCST006414	Types of transport used (excluding work): None of the above || id:ukb-b-12386	Weighted median	37	0.0103044	0.175753	0.953247	or
Atrial fibrillation || id:ebi-a-GCST006414	Types of transport used (excluding work): None of the above || id:ukb-b-12386	Weighted mode	37	-0.0481601	0.210072	0.819968	or
Atrial fibrillation || id:ebi-a-GCST006414	Types of transport used (excluding work): Public transport || id:ukb-b-15957	Inverse variance weighted	111	-0.00241067	0.00770186	0.754281	or
Atrial fibrillation || id:ebi-a-GCST006414	Types of transport used (excluding work): Public transport || id:ukb-b-15957	Inverse variance weighted	111	-0.00241067	0.00770186	0.754281	steiger
Atrial fibrillation || id:ebi-a-GCST006414	Types of transport used (excluding work): Public transport || id:ukb-b-15957	MR Egger	111	0.00833839	0.0153943	0.589162	or
Atrial fibrillation || id:ebi-a-GCST006414	Types of transport used (excluding work): Public transport || id:ukb-b-15957	Simple mode	111	-0.0190777	0.0237062	0.422697	or
Atrial fibrillation || id:ebi-a-GCST006414	Types of transport used (excluding work): Public transport || id:ukb-b-15957	Weighted median	111	0.0117785	0.0117426	0.315832	or
Atrial fibrillation || id:ebi-a-GCST006414	Types of transport used (excluding work): Public transport || id:ukb-b-15957	Weighted mode	111	0.010333	0.0114597	0.369196	or
Atrial fibrillation || id:ebi-a-GCST006414	Types of transport used (excluding work): Walk || id:ukb-b-14926	Inverse variance weighted	111	-0.0123939	0.00826068	0.133524	or
Atrial fibrillation || id:ebi-a-GCST006414	Types of transport used (excluding work): Walk || id:ukb-b-14926	Inverse variance weighted	111	-0.0123939	0.00826068	0.133524	steiger
Atrial fibrillation || id:ebi-a-GCST006414	Types of transport used (excluding work): Walk || id:ukb-b-14926	MR Egger	111	-0.0218637	0.0165273	0.188643	or
Atrial fibrillation || id:ebi-a-GCST006414	Types of transport used (excluding work): Walk || id:ukb-b-14926	Simple mode	111	0.00629665	0.0197487	0.750454	or
Atrial fibrillation || id:ebi-a-GCST006414	Types of transport used (excluding work): Walk || id:ukb-b-14926	Weighted median	111	-0.0196809	0.0102953	0.0559212	or
Atrial fibrillation || id:ebi-a-GCST006414	Types of transport used (excluding work): Walk || id:ukb-b-14926	Weighted mode	111	-0.00781108	0.0111696	0.485832	or
Atrial fibrillation || id:ebi-a-GCST006414	Typical diet yesterday || id:ukb-b-7759	Inverse variance weighted	111	-0.0160644	0.0214455	0.453811	or
Atrial fibrillation || id:ebi-a-GCST006414	Typical diet yesterday || id:ukb-b-7759	Inverse variance weighted	30	-0.0155145	0.026931	0.564557	steiger
Atrial fibrillation || id:ebi-a-GCST006414	Typical diet yesterday || id:ukb-b-7759	MR Egger	111	-0.0246357	0.0426642	0.564838	or
Atrial fibrillation || id:ebi-a-GCST006414	Typical diet yesterday || id:ukb-b-7759	Simple mode	111	0.0459616	0.0666758	0.492068	or
Atrial fibrillation || id:ebi-a-GCST006414	Typical diet yesterday || id:ukb-b-7759	Weighted median	111	-0.0128127	0.0375992	0.733277	or
Atrial fibrillation || id:ebi-a-GCST006414	Typical diet yesterday || id:ukb-b-7759	Weighted mode	111	-0.00825608	0.0364214	0.821091	or
Atrial fibrillation || id:ebi-a-GCST006414	Tyrosine || id:met-c-938	Inverse variance weighted	110	0.00174063	0.0139999	0.901053	or
Atrial fibrillation || id:ebi-a-GCST006414	Tyrosine || id:met-c-938	Inverse variance weighted	7	0.0171635	0.0225424	0.446425	steiger
Atrial fibrillation || id:ebi-a-GCST006414	Tyrosine || id:met-c-938	MR Egger	110	0.0112661	0.0272034	0.679591	or
Atrial fibrillation || id:ebi-a-GCST006414	Tyrosine || id:met-c-938	Simple mode	110	-0.0332399	0.0505267	0.51201	or
Atrial fibrillation || id:ebi-a-GCST006414	Tyrosine || id:met-c-938	Weighted median	110	0.0110191	0.0256631	0.66765	or
Atrial fibrillation || id:ebi-a-GCST006414	Tyrosine || id:met-c-938	Weighted mode	110	0.00798888	0.0265026	0.763655	or
Atrial fibrillation || id:ebi-a-GCST006414	Tyrosine-protein kinase ABL1 || id:prot-a-7	Inverse variance weighted	110	-0.00990242	0.0369378	0.788635	or
Atrial fibrillation || id:ebi-a-GCST006414	Tyrosine-protein kinase ABL1 || id:prot-a-7	MR Egger	110	-0.0005593	0.0732934	0.993926	or
Atrial fibrillation || id:ebi-a-GCST006414	Tyrosine-protein kinase ABL1 || id:prot-a-7	Simple mode	110	0.0764601	0.110813	0.491664	or
Atrial fibrillation || id:ebi-a-GCST006414	Tyrosine-protein kinase ABL1 || id:prot-a-7	Weighted median	110	0.00402451	0.0642796	0.950077	or
Atrial fibrillation || id:ebi-a-GCST006414	Tyrosine-protein kinase ABL1 || id:prot-a-7	Weighted mode	110	-0.0182058	0.0666993	0.785405	or
Atrial fibrillation || id:ebi-a-GCST006414	Tyrosine-protein kinase BTK || id:prot-a-277	Inverse variance weighted	110	-0.0287379	0.0369346	0.436526	or
Atrial fibrillation || id:ebi-a-GCST006414	Tyrosine-protein kinase BTK || id:prot-a-277	MR Egger	110	-0.0832215	0.0732891	0.25867	or
Atrial fibrillation || id:ebi-a-GCST006414	Tyrosine-protein kinase BTK || id:prot-a-277	Simple mode	110	-0.267788	0.137607	0.0542255	or
Atrial fibrillation || id:ebi-a-GCST006414	Tyrosine-protein kinase BTK || id:prot-a-277	Weighted median	110	-0.0416937	0.0701342	0.552188	or
Atrial fibrillation || id:ebi-a-GCST006414	Tyrosine-protein kinase BTK || id:prot-a-277	Weighted mode	110	-0.00971324	0.0767695	0.89955	or
Atrial fibrillation || id:ebi-a-GCST006414	Tyrosine-protein kinase CSK || id:prot-a-689	Inverse variance weighted	110	-0.0344427	0.0379544	0.364156	or
Atrial fibrillation || id:ebi-a-GCST006414	Tyrosine-protein kinase CSK || id:prot-a-689	MR Egger	110	-0.0761784	0.0755129	0.315319	or
Atrial fibrillation || id:ebi-a-GCST006414	Tyrosine-protein kinase CSK || id:prot-a-689	Simple mode	110	-0.0232342	0.134526	0.863199	or
Atrial fibrillation || id:ebi-a-GCST006414	Tyrosine-protein kinase CSK || id:prot-a-689	Weighted median	110	0.00199863	0.0662424	0.97593	or
Atrial fibrillation || id:ebi-a-GCST006414	Tyrosine-protein kinase CSK || id:prot-a-689	Weighted mode	110	-0.0147459	0.068503	0.829968	or
Atrial fibrillation || id:ebi-a-GCST006414	Tyrosine-protein kinase FRK || id:prot-a-1139	Inverse variance weighted	110	0.0498879	0.0369277	0.176707	or
Atrial fibrillation || id:ebi-a-GCST006414	Tyrosine-protein kinase FRK || id:prot-a-1139	MR Egger	110	0.0359335	0.0732833	0.62489	or
Atrial fibrillation || id:ebi-a-GCST006414	Tyrosine-protein kinase FRK || id:prot-a-1139	Simple mode	110	0.0411826	0.128164	0.748578	or
Atrial fibrillation || id:ebi-a-GCST006414	Tyrosine-protein kinase FRK || id:prot-a-1139	Weighted median	110	0.0538217	0.0672631	0.423614	or
Atrial fibrillation || id:ebi-a-GCST006414	Tyrosine-protein kinase FRK || id:prot-a-1139	Weighted mode	110	0.034512	0.0733068	0.638733	or
Atrial fibrillation || id:ebi-a-GCST006414	Tyrosine-protein kinase Fgr || id:prot-a-1106	Inverse variance weighted	110	-0.047897	0.0369284	0.194622	or
Atrial fibrillation || id:ebi-a-GCST006414	Tyrosine-protein kinase Fgr || id:prot-a-1106	MR Egger	110	-0.162564	0.0732706	0.0286006	or
Atrial fibrillation || id:ebi-a-GCST006414	Tyrosine-protein kinase Fgr || id:prot-a-1106	Simple mode	110	-0.0594812	0.141093	0.674165	or
Atrial fibrillation || id:ebi-a-GCST006414	Tyrosine-protein kinase Fgr || id:prot-a-1106	Weighted median	110	-0.0810621	0.0679651	0.232986	or
Atrial fibrillation || id:ebi-a-GCST006414	Tyrosine-protein kinase Fgr || id:prot-a-1106	Weighted mode	110	-0.0731458	0.0733231	0.320691	or
Atrial fibrillation || id:ebi-a-GCST006414	Tyrosine-protein kinase Fyn || id:prot-a-1157	Inverse variance weighted	110	-0.0078578	0.0390671	0.840592	or
Atrial fibrillation || id:ebi-a-GCST006414	Tyrosine-protein kinase Fyn || id:prot-a-1157	MR Egger	110	0.0764595	0.0773084	0.324864	or
Atrial fibrillation || id:ebi-a-GCST006414	Tyrosine-protein kinase Fyn || id:prot-a-1157	Simple mode	110	0.0351827	0.123577	0.776413	or
Atrial fibrillation || id:ebi-a-GCST006414	Tyrosine-protein kinase Fyn || id:prot-a-1157	Weighted median	110	0.0347613	0.0666172	0.601805	or
Atrial fibrillation || id:ebi-a-GCST006414	Tyrosine-protein kinase Fyn || id:prot-a-1157	Weighted mode	110	0.0351827	0.0650923	0.589952	or
Atrial fibrillation || id:ebi-a-GCST006414	Tyrosine-protein kinase HCK || id:prot-a-1319	Inverse variance weighted	110	0.0343779	0.0408067	0.399532	or
Atrial fibrillation || id:ebi-a-GCST006414	Tyrosine-protein kinase HCK || id:prot-a-1319	MR Egger	110	0.125415	0.0807128	0.123147	or
Atrial fibrillation || id:ebi-a-GCST006414	Tyrosine-protein kinase HCK || id:prot-a-1319	Simple mode	110	-0.0691856	0.12875	0.592113	or
Atrial fibrillation || id:ebi-a-GCST006414	Tyrosine-protein kinase HCK || id:prot-a-1319	Weighted median	110	0.0982167	0.0670165	0.142768	or
Atrial fibrillation || id:ebi-a-GCST006414	Tyrosine-protein kinase HCK || id:prot-a-1319	Weighted mode	110	0.086212	0.0685213	0.211016	or
Atrial fibrillation || id:ebi-a-GCST006414	Tyrosine-protein kinase JAK2 || id:prot-a-1598	Inverse variance weighted	110	0.0103412	0.0413115	0.802339	or
Atrial fibrillation || id:ebi-a-GCST006414	Tyrosine-protein kinase JAK2 || id:prot-a-1598	MR Egger	110	0.000555011	0.082347	0.994635	or
Atrial fibrillation || id:ebi-a-GCST006414	Tyrosine-protein kinase JAK2 || id:prot-a-1598	Simple mode	110	-0.0149716	0.144152	0.917472	or
Atrial fibrillation || id:ebi-a-GCST006414	Tyrosine-protein kinase JAK2 || id:prot-a-1598	Weighted median	110	0.0487553	0.0609457	0.423722	or
Atrial fibrillation || id:ebi-a-GCST006414	Tyrosine-protein kinase JAK2 || id:prot-a-1598	Weighted mode	110	0.0674176	0.065966	0.309041	or
Atrial fibrillation || id:ebi-a-GCST006414	Tyrosine-protein kinase Lck || id:prot-a-1704	Inverse variance weighted	110	0.0429043	0.0369305	0.245333	or
Atrial fibrillation || id:ebi-a-GCST006414	Tyrosine-protein kinase Lck || id:prot-a-1704	MR Egger	110	0.0503976	0.0732827	0.493107	or
Atrial fibrillation || id:ebi-a-GCST006414	Tyrosine-protein kinase Lck || id:prot-a-1704	Simple mode	110	0.218992	0.125864	0.0846959	or
Atrial fibrillation || id:ebi-a-GCST006414	Tyrosine-protein kinase Lck || id:prot-a-1704	Weighted median	110	0.0321984	0.0693117	0.642257	or
Atrial fibrillation || id:ebi-a-GCST006414	Tyrosine-protein kinase Lck || id:prot-a-1704	Weighted mode	110	0.0636632	0.0681224	0.35209	or
Atrial fibrillation || id:ebi-a-GCST006414	Tyrosine-protein kinase Lyn || id:prot-a-1816	Inverse variance weighted	110	-0.0344823	0.0370194	0.351613	or
Atrial fibrillation || id:ebi-a-GCST006414	Tyrosine-protein kinase Lyn || id:prot-a-1816	MR Egger	110	-0.0700179	0.0736905	0.344152	or
Atrial fibrillation || id:ebi-a-GCST006414	Tyrosine-protein kinase Lyn || id:prot-a-1816	Simple mode	110	0.0878473	0.145722	0.547867	or
Atrial fibrillation || id:ebi-a-GCST006414	Tyrosine-protein kinase Lyn || id:prot-a-1816	Weighted median	110	-0.00854627	0.0670214	0.898532	or
Atrial fibrillation || id:ebi-a-GCST006414	Tyrosine-protein kinase Lyn || id:prot-a-1816	Weighted mode	110	0.0311663	0.073024	0.67037	or
Atrial fibrillation || id:ebi-a-GCST006414	Tyrosine-protein kinase Lyn, isoform B || id:prot-a-1815	Inverse variance weighted	110	-0.0447075	0.036931	0.226061	or
Atrial fibrillation || id:ebi-a-GCST006414	Tyrosine-protein kinase Lyn, isoform B || id:prot-a-1815	MR Egger	110	-0.0812491	0.0732875	0.27005	or
Atrial fibrillation || id:ebi-a-GCST006414	Tyrosine-protein kinase Lyn, isoform B || id:prot-a-1815	Simple mode	110	0.0299961	0.134626	0.8241	or
Atrial fibrillation || id:ebi-a-GCST006414	Tyrosine-protein kinase Lyn, isoform B || id:prot-a-1815	Weighted median	110	-0.0217034	0.0686434	0.751869	or
Atrial fibrillation || id:ebi-a-GCST006414	Tyrosine-protein kinase Lyn, isoform B || id:prot-a-1815	Weighted mode	110	0.0144689	0.0746898	0.846755	or
Atrial fibrillation || id:ebi-a-GCST006414	Tyrosine-protein kinase RYK || id:prot-a-2613	Inverse variance weighted	110	0.0105732	0.0369317	0.774656	or
Atrial fibrillation || id:ebi-a-GCST006414	Tyrosine-protein kinase RYK || id:prot-a-2613	MR Egger	110	0.0397374	0.0732858	0.58878	or
Atrial fibrillation || id:ebi-a-GCST006414	Tyrosine-protein kinase RYK || id:prot-a-2613	Simple mode	110	0.0403924	0.114956	0.725988	or
Atrial fibrillation || id:ebi-a-GCST006414	Tyrosine-protein kinase RYK || id:prot-a-2613	Weighted median	110	0.00108426	0.064425	0.986572	or
Atrial fibrillation || id:ebi-a-GCST006414	Tyrosine-protein kinase RYK || id:prot-a-2613	Weighted mode	110	0.0201617	0.062996	0.749546	or
Atrial fibrillation || id:ebi-a-GCST006414	Tyrosine-protein kinase Yes || id:prot-a-3245	Inverse variance weighted	110	0.00738489	0.037211	0.842685	or
Atrial fibrillation || id:ebi-a-GCST006414	Tyrosine-protein kinase Yes || id:prot-a-3245	MR Egger	110	0.000892659	0.0741776	0.990421	or
Atrial fibrillation || id:ebi-a-GCST006414	Tyrosine-protein kinase Yes || id:prot-a-3245	Simple mode	110	0.0856987	0.1094	0.435121	or
Atrial fibrillation || id:ebi-a-GCST006414	Tyrosine-protein kinase Yes || id:prot-a-3245	Weighted median	110	0.0186032	0.06716	0.781782	or
Atrial fibrillation || id:ebi-a-GCST006414	Tyrosine-protein kinase Yes || id:prot-a-3245	Weighted mode	110	0.0449816	0.0630735	0.47727	or
Atrial fibrillation || id:ebi-a-GCST006414	Tyrosine-protein kinase ZAP-70 || id:prot-a-3253	Inverse variance weighted	110	0.0324696	0.0369336	0.379329	or
Atrial fibrillation || id:ebi-a-GCST006414	Tyrosine-protein kinase ZAP-70 || id:prot-a-3253	MR Egger	110	0.0355226	0.0732854	0.628859	or
Atrial fibrillation || id:ebi-a-GCST006414	Tyrosine-protein kinase ZAP-70 || id:prot-a-3253	Simple mode	110	0.0269445	0.129026	0.83497	or
Atrial fibrillation || id:ebi-a-GCST006414	Tyrosine-protein kinase ZAP-70 || id:prot-a-3253	Weighted median	110	-0.035457	0.0625558	0.570846	or
Atrial fibrillation || id:ebi-a-GCST006414	Tyrosine-protein kinase ZAP-70 || id:prot-a-3253	Weighted mode	110	-0.00388866	0.0744145	0.95842	or
Atrial fibrillation || id:ebi-a-GCST006414	Tyrosine-protein kinase receptor TYRO3 || id:prot-a-3129	Inverse variance weighted	110	0.0263623	0.0388683	0.497616	or
Atrial fibrillation || id:ebi-a-GCST006414	Tyrosine-protein kinase receptor TYRO3 || id:prot-a-3129	MR Egger	110	0.0823647	0.0772274	0.288566	or
Atrial fibrillation || id:ebi-a-GCST006414	Tyrosine-protein kinase receptor TYRO3 || id:prot-a-3129	Simple mode	110	0.0340249	0.147139	0.81756	or
Atrial fibrillation || id:ebi-a-GCST006414	Tyrosine-protein kinase receptor TYRO3 || id:prot-a-3129	Weighted median	110	0.0190033	0.0709133	0.788716	or
Atrial fibrillation || id:ebi-a-GCST006414	Tyrosine-protein kinase receptor TYRO3 || id:prot-a-3129	Weighted mode	110	0.0422848	0.0824679	0.609169	or
Atrial fibrillation || id:ebi-a-GCST006414	Tyrosine-protein kinase receptor Tie-1, soluble || id:prot-a-2978	Inverse variance weighted	110	0.0018702	0.0369356	0.959617	or
Atrial fibrillation || id:ebi-a-GCST006414	Tyrosine-protein kinase receptor Tie-1, soluble || id:prot-a-2978	MR Egger	110	0.0416437	0.07329	0.571076	or
Atrial fibrillation || id:ebi-a-GCST006414	Tyrosine-protein kinase receptor Tie-1, soluble || id:prot-a-2978	Simple mode	110	-0.00492109	0.121845	0.967858	or
Atrial fibrillation || id:ebi-a-GCST006414	Tyrosine-protein kinase receptor Tie-1, soluble || id:prot-a-2978	Weighted median	110	-0.0169132	0.0637863	0.790891	or
Atrial fibrillation || id:ebi-a-GCST006414	Tyrosine-protein kinase receptor Tie-1, soluble || id:prot-a-2978	Weighted mode	110	-0.0119231	0.0689282	0.862989	or
Atrial fibrillation || id:ebi-a-GCST006414	Tyrosine-protein kinase transmembrane receptor ROR1 || id:prot-a-2581	Inverse variance weighted	110	-0.0140691	0.0391517	0.719334	or
Atrial fibrillation || id:ebi-a-GCST006414	Tyrosine-protein kinase transmembrane receptor ROR1 || id:prot-a-2581	MR Egger	110	0.0312135	0.0778879	0.689397	or
Atrial fibrillation || id:ebi-a-GCST006414	Tyrosine-protein kinase transmembrane receptor ROR1 || id:prot-a-2581	Simple mode	110	-0.00659177	0.112749	0.953486	or
Atrial fibrillation || id:ebi-a-GCST006414	Tyrosine-protein kinase transmembrane receptor ROR1 || id:prot-a-2581	Weighted median	110	-0.0105789	0.0661261	0.872896	or
Atrial fibrillation || id:ebi-a-GCST006414	Tyrosine-protein kinase transmembrane receptor ROR1 || id:prot-a-2581	Weighted mode	110	0.00137718	0.0624042	0.982434	or
Atrial fibrillation || id:ebi-a-GCST006414	Tyrosine-protein kinase transmembrane receptor ROR2 || id:prot-a-2582	Inverse variance weighted	110	0.0130059	0.0384678	0.735289	or
Atrial fibrillation || id:ebi-a-GCST006414	Tyrosine-protein kinase transmembrane receptor ROR2 || id:prot-a-2582	MR Egger	110	0.0295077	0.0766658	0.701077	or
Atrial fibrillation || id:ebi-a-GCST006414	Tyrosine-protein kinase transmembrane receptor ROR2 || id:prot-a-2582	Simple mode	110	-0.00758065	0.128296	0.952991	or
Atrial fibrillation || id:ebi-a-GCST006414	Tyrosine-protein kinase transmembrane receptor ROR2 || id:prot-a-2582	Weighted median	110	-0.0533484	0.0605048	0.377927	or
Atrial fibrillation || id:ebi-a-GCST006414	Tyrosine-protein kinase transmembrane receptor ROR2 || id:prot-a-2582	Weighted mode	110	-0.0516403	0.0637103	0.419391	or
Atrial fibrillation || id:ebi-a-GCST006414	Tyrosine-protein phosphatase non-receptor type 1 || id:prot-a-2438	Inverse variance weighted	110	-0.0122344	0.0369329	0.740447	or
Atrial fibrillation || id:ebi-a-GCST006414	Tyrosine-protein phosphatase non-receptor type 1 || id:prot-a-2438	MR Egger	110	0.0586995	0.0732816	0.424883	or
Atrial fibrillation || id:ebi-a-GCST006414	Tyrosine-protein phosphatase non-receptor type 1 || id:prot-a-2438	Simple mode	110	-0.0419535	0.128766	0.745192	or
Atrial fibrillation || id:ebi-a-GCST006414	Tyrosine-protein phosphatase non-receptor type 1 || id:prot-a-2438	Weighted median	110	0.0132599	0.0627498	0.832643	or
Atrial fibrillation || id:ebi-a-GCST006414	Tyrosine-protein phosphatase non-receptor type 1 || id:prot-a-2438	Weighted mode	110	-0.0013485	0.0647572	0.983424	or
Atrial fibrillation || id:ebi-a-GCST006414	Tyrosine-protein phosphatase non-receptor type 11 || id:prot-a-2437	Inverse variance weighted	110	0.0160136	0.039641	0.686238	or
Atrial fibrillation || id:ebi-a-GCST006414	Tyrosine-protein phosphatase non-receptor type 11 || id:prot-a-2437	MR Egger	110	-0.00309512	0.0790003	0.96882	or
Atrial fibrillation || id:ebi-a-GCST006414	Tyrosine-protein phosphatase non-receptor type 11 || id:prot-a-2437	Simple mode	110	0.082892	0.138686	0.551284	or
Atrial fibrillation || id:ebi-a-GCST006414	Tyrosine-protein phosphatase non-receptor type 11 || id:prot-a-2437	Weighted median	110	0.0558566	0.0655995	0.394503	or
Atrial fibrillation || id:ebi-a-GCST006414	Tyrosine-protein phosphatase non-receptor type 11 || id:prot-a-2437	Weighted mode	110	0.0465023	0.0726387	0.523395	or
Atrial fibrillation || id:ebi-a-GCST006414	Tyrosine-protein phosphatase non-receptor type 2 || id:prot-a-2439	Inverse variance weighted	110	0.0296725	0.0378455	0.433014	or
Atrial fibrillation || id:ebi-a-GCST006414	Tyrosine-protein phosphatase non-receptor type 2 || id:prot-a-2439	MR Egger	110	0.148613	0.0742727	0.0479103	or
Atrial fibrillation || id:ebi-a-GCST006414	Tyrosine-protein phosphatase non-receptor type 2 || id:prot-a-2439	Simple mode	110	0.0349597	0.111861	0.755236	or
Atrial fibrillation || id:ebi-a-GCST006414	Tyrosine-protein phosphatase non-receptor type 2 || id:prot-a-2439	Weighted median	110	0.0399948	0.0614402	0.515076	or
Atrial fibrillation || id:ebi-a-GCST006414	Tyrosine-protein phosphatase non-receptor type 2 || id:prot-a-2439	Weighted mode	110	0.0531487	0.0601539	0.378886	or
Atrial fibrillation || id:ebi-a-GCST006414	Tyrosine-protein phosphatase non-receptor type 4 || id:prot-a-2440	Inverse variance weighted	110	0.0106972	0.0369277	0.772062	or
Atrial fibrillation || id:ebi-a-GCST006414	Tyrosine-protein phosphatase non-receptor type 4 || id:prot-a-2440	MR Egger	110	-0.048724	0.0732805	0.507534	or
Atrial fibrillation || id:ebi-a-GCST006414	Tyrosine-protein phosphatase non-receptor type 4 || id:prot-a-2440	Simple mode	110	-0.145826	0.128217	0.257891	or
Atrial fibrillation || id:ebi-a-GCST006414	Tyrosine-protein phosphatase non-receptor type 4 || id:prot-a-2440	Weighted median	110	-0.0534993	0.06595	0.417245	or
Atrial fibrillation || id:ebi-a-GCST006414	Tyrosine-protein phosphatase non-receptor type 4 || id:prot-a-2440	Weighted mode	110	-0.0579061	0.0691504	0.404203	or
Atrial fibrillation || id:ebi-a-GCST006414	Tyrosine-protein phosphatase non-receptor type 7 || id:prot-a-2441	Inverse variance weighted	110	-0.0398176	0.0395826	0.314446	or
Atrial fibrillation || id:ebi-a-GCST006414	Tyrosine-protein phosphatase non-receptor type 7 || id:prot-a-2441	MR Egger	110	-0.0438595	0.0789013	0.579444	or
Atrial fibrillation || id:ebi-a-GCST006414	Tyrosine-protein phosphatase non-receptor type 7 || id:prot-a-2441	Simple mode	110	0.0289552	0.140751	0.837394	or
Atrial fibrillation || id:ebi-a-GCST006414	Tyrosine-protein phosphatase non-receptor type 7 || id:prot-a-2441	Weighted median	110	0.0051759	0.0621625	0.933642	or
Atrial fibrillation || id:ebi-a-GCST006414	Tyrosine-protein phosphatase non-receptor type 7 || id:prot-a-2441	Weighted mode	110	0.0533858	0.073207	0.467416	or
Atrial fibrillation || id:ebi-a-GCST006414	Tyrosine-protein phosphatase non-receptor type 9 || id:prot-a-2442	Inverse variance weighted	110	0.029495	0.0387288	0.446312	or
Atrial fibrillation || id:ebi-a-GCST006414	Tyrosine-protein phosphatase non-receptor type 9 || id:prot-a-2442	MR Egger	110	-0.0105384	0.0770739	0.891498	or
Atrial fibrillation || id:ebi-a-GCST006414	Tyrosine-protein phosphatase non-receptor type 9 || id:prot-a-2442	Simple mode	110	0.12991	0.132573	0.329298	or
Atrial fibrillation || id:ebi-a-GCST006414	Tyrosine-protein phosphatase non-receptor type 9 || id:prot-a-2442	Weighted median	110	0.0533841	0.0730542	0.464934	or
Atrial fibrillation || id:ebi-a-GCST006414	Tyrosine-protein phosphatase non-receptor type 9 || id:prot-a-2442	Weighted mode	110	0.0721959	0.0799636	0.368591	or
Atrial fibrillation || id:ebi-a-GCST006414	Tyrosine-protein phosphatase non-receptor type substrate 1 || id:prot-a-2732	Inverse variance weighted	110	0.0095281	0.0369319	0.796414	or
Atrial fibrillation || id:ebi-a-GCST006414	Tyrosine-protein phosphatase non-receptor type substrate 1 || id:prot-a-2732	MR Egger	110	-0.018686	0.0732889	0.799236	or
Atrial fibrillation || id:ebi-a-GCST006414	Tyrosine-protein phosphatase non-receptor type substrate 1 || id:prot-a-2732	Simple mode	110	0.0951457	0.11541	0.411503	or
Atrial fibrillation || id:ebi-a-GCST006414	Tyrosine-protein phosphatase non-receptor type substrate 1 || id:prot-a-2732	Weighted median	110	0.0409747	0.065693	0.532805	or
Atrial fibrillation || id:ebi-a-GCST006414	Tyrosine-protein phosphatase non-receptor type substrate 1 || id:prot-a-2732	Weighted mode	110	0.0387261	0.067213	0.565688	or
Atrial fibrillation || id:ebi-a-GCST006414	Tyrosyl-DNA phosphodiesterase 1 || id:prot-a-2941	Inverse variance weighted	110	0.0528776	0.0374253	0.15769	or
Atrial fibrillation || id:ebi-a-GCST006414	Tyrosyl-DNA phosphodiesterase 1 || id:prot-a-2941	MR Egger	110	0.0972647	0.0744411	0.194125	or
Atrial fibrillation || id:ebi-a-GCST006414	Tyrosyl-DNA phosphodiesterase 1 || id:prot-a-2941	Simple mode	110	-0.0895615	0.140811	0.526084	or
Atrial fibrillation || id:ebi-a-GCST006414	Tyrosyl-DNA phosphodiesterase 1 || id:prot-a-2941	Weighted median	110	0.0685028	0.0679781	0.31359	or
Atrial fibrillation || id:ebi-a-GCST006414	Tyrosyl-DNA phosphodiesterase 1 || id:prot-a-2941	Weighted mode	110	0.0675652	0.071237	0.344995	or
Atrial fibrillation || id:ebi-a-GCST006414	U1 small nuclear ribonucleoprotein A || id:prot-a-2791	Inverse variance weighted	110	-0.0188503	0.0400638	0.637992	or
Atrial fibrillation || id:ebi-a-GCST006414	U1 small nuclear ribonucleoprotein A || id:prot-a-2791	MR Egger	110	-0.060219	0.0797294	0.451718	or
Atrial fibrillation || id:ebi-a-GCST006414	U1 small nuclear ribonucleoprotein A || id:prot-a-2791	Simple mode	110	0.0719958	0.133989	0.592138	or
Atrial fibrillation || id:ebi-a-GCST006414	U1 small nuclear ribonucleoprotein A || id:prot-a-2791	Weighted median	110	0.00593418	0.0648631	0.927105	or
Atrial fibrillation || id:ebi-a-GCST006414	U1 small nuclear ribonucleoprotein A || id:prot-a-2791	Weighted mode	110	0.00615784	0.0739535	0.933792	or
Atrial fibrillation || id:ebi-a-GCST006414	U6 snRNA phosphodiesterase || id:prot-a-3177	Inverse variance weighted	110	-0.00375104	0.0369322	0.919101	or
Atrial fibrillation || id:ebi-a-GCST006414	U6 snRNA phosphodiesterase || id:prot-a-3177	MR Egger	110	-0.00437521	0.0732883	0.952506	or
Atrial fibrillation || id:ebi-a-GCST006414	U6 snRNA phosphodiesterase || id:prot-a-3177	Simple mode	110	-0.0742067	0.128882	0.565955	or
Atrial fibrillation || id:ebi-a-GCST006414	U6 snRNA phosphodiesterase || id:prot-a-3177	Weighted median	110	0.0438116	0.0669417	0.512807	or
Atrial fibrillation || id:ebi-a-GCST006414	U6 snRNA phosphodiesterase || id:prot-a-3177	Weighted mode	110	0.0228997	0.0661483	0.729869	or
Atrial fibrillation || id:ebi-a-GCST006414	UBX domain-containing protein 4 || id:prot-a-3149	Inverse variance weighted	110	-0.0231006	0.0407893	0.571162	or
Atrial fibrillation || id:ebi-a-GCST006414	UBX domain-containing protein 4 || id:prot-a-3149	MR Egger	110	-0.0980482	0.0808882	0.228102	or
Atrial fibrillation || id:ebi-a-GCST006414	UBX domain-containing protein 4 || id:prot-a-3149	Simple mode	110	-0.169848	0.135388	0.212333	or
Atrial fibrillation || id:ebi-a-GCST006414	UBX domain-containing protein 4 || id:prot-a-3149	Weighted median	110	-0.0636619	0.0663951	0.337642	or
Atrial fibrillation || id:ebi-a-GCST006414	UBX domain-containing protein 4 || id:prot-a-3149	Weighted mode	110	-0.0754546	0.0733673	0.306014	or
Atrial fibrillation || id:ebi-a-GCST006414	UDP-GlcNAc:betaGal beta-1,3-N-acetylglucosaminyltransferase 6 || id:prot-a-214	Inverse variance weighted	110	0.00490031	0.0369325	0.894444	or
Atrial fibrillation || id:ebi-a-GCST006414	UDP-GlcNAc:betaGal beta-1,3-N-acetylglucosaminyltransferase 6 || id:prot-a-214	MR Egger	110	0.092617	0.0732788	0.208987	or
Atrial fibrillation || id:ebi-a-GCST006414	UDP-GlcNAc:betaGal beta-1,3-N-acetylglucosaminyltransferase 6 || id:prot-a-214	Simple mode	110	-0.114295	0.130941	0.384651	or
Atrial fibrillation || id:ebi-a-GCST006414	UDP-GlcNAc:betaGal beta-1,3-N-acetylglucosaminyltransferase 6 || id:prot-a-214	Weighted median	110	0.0326341	0.0662685	0.6224	or
Atrial fibrillation || id:ebi-a-GCST006414	UDP-GlcNAc:betaGal beta-1,3-N-acetylglucosaminyltransferase 6 || id:prot-a-214	Weighted mode	110	0.0438427	0.0682019	0.521681	or
Atrial fibrillation || id:ebi-a-GCST006414	UDP-GlcNAc:betaGal beta-1,3-N-acetylglucosaminyltransferase 8 || id:prot-a-215	Inverse variance weighted	110	0.0476151	0.0369302	0.197284	or
Atrial fibrillation || id:ebi-a-GCST006414	UDP-GlcNAc:betaGal beta-1,3-N-acetylglucosaminyltransferase 8 || id:prot-a-215	MR Egger	110	0.0226153	0.0732838	0.758221	or
Atrial fibrillation || id:ebi-a-GCST006414	UDP-GlcNAc:betaGal beta-1,3-N-acetylglucosaminyltransferase 8 || id:prot-a-215	Simple mode	110	0.0677182	0.119024	0.570562	or
Atrial fibrillation || id:ebi-a-GCST006414	UDP-GlcNAc:betaGal beta-1,3-N-acetylglucosaminyltransferase 8 || id:prot-a-215	Weighted median	110	0.00421333	0.0613676	0.945262	or
Atrial fibrillation || id:ebi-a-GCST006414	UDP-GlcNAc:betaGal beta-1,3-N-acetylglucosaminyltransferase 8 || id:prot-a-215	Weighted mode	110	-0.000991934	0.0683611	0.988449	or
Atrial fibrillation || id:ebi-a-GCST006414	UDP-N-acetylhexosamine pyrophosphorylase || id:prot-a-3131	Inverse variance weighted	110	-0.0351513	0.038038	0.355429	or
Atrial fibrillation || id:ebi-a-GCST006414	UDP-N-acetylhexosamine pyrophosphorylase || id:prot-a-3131	MR Egger	110	0.130299	0.0735547	0.0793043	or
Atrial fibrillation || id:ebi-a-GCST006414	UDP-N-acetylhexosamine pyrophosphorylase || id:prot-a-3131	Simple mode	110	0.0667781	0.125677	0.596259	or
Atrial fibrillation || id:ebi-a-GCST006414	UDP-N-acetylhexosamine pyrophosphorylase || id:prot-a-3131	Weighted median	110	0.00017985	0.0589095	0.997564	or
Atrial fibrillation || id:ebi-a-GCST006414	UDP-N-acetylhexosamine pyrophosphorylase || id:prot-a-3131	Weighted mode	110	0.052632	0.0641827	0.413986	or
Atrial fibrillation || id:ebi-a-GCST006414	UDP-glucuronic acid decarboxylase 1 || id:prot-a-3184	Inverse variance weighted	110	-0.00710721	0.0369315	0.847395	or
Atrial fibrillation || id:ebi-a-GCST006414	UDP-glucuronic acid decarboxylase 1 || id:prot-a-3184	MR Egger	110	-0.0108116	0.0732855	0.882991	or
Atrial fibrillation || id:ebi-a-GCST006414	UDP-glucuronic acid decarboxylase 1 || id:prot-a-3184	Simple mode	110	-0.0209401	0.130254	0.872577	or
Atrial fibrillation || id:ebi-a-GCST006414	UDP-glucuronic acid decarboxylase 1 || id:prot-a-3184	Weighted median	110	-0.00137321	0.0654866	0.98327	or
Atrial fibrillation || id:ebi-a-GCST006414	UDP-glucuronic acid decarboxylase 1 || id:prot-a-3184	Weighted mode	110	-0.00103269	0.0644658	0.987248	or
Atrial fibrillation || id:ebi-a-GCST006414	UDP-glucuronosyltransferase 1-6 || id:prot-a-3156	Inverse variance weighted	110	0.0292691	0.0395403	0.459157	or
Atrial fibrillation || id:ebi-a-GCST006414	UDP-glucuronosyltransferase 1-6 || id:prot-a-3156	MR Egger	110	0.00562051	0.0787738	0.943251	or
Atrial fibrillation || id:ebi-a-GCST006414	UDP-glucuronosyltransferase 1-6 || id:prot-a-3156	Simple mode	110	0.0891311	0.117139	0.448358	or
Atrial fibrillation || id:ebi-a-GCST006414	UDP-glucuronosyltransferase 1-6 || id:prot-a-3156	Weighted median	110	0.00550265	0.063829	0.9313	or
Atrial fibrillation || id:ebi-a-GCST006414	UDP-glucuronosyltransferase 1-6 || id:prot-a-3156	Weighted mode	110	0.0367833	0.0651127	0.573291	or
Atrial fibrillation || id:ebi-a-GCST006414	UDP-glucuronosyltransferase 1-8 || id:prot-a-3157	Inverse variance weighted	110	0.0196737	0.046749	0.673874	or
Atrial fibrillation || id:ebi-a-GCST006414	UDP-glucuronosyltransferase 1-8 || id:prot-a-3157	MR Egger	110	-0.0301833	0.0930236	0.746211	or
Atrial fibrillation || id:ebi-a-GCST006414	UDP-glucuronosyltransferase 1-8 || id:prot-a-3157	Simple mode	110	0.117088	0.154709	0.450784	or
Atrial fibrillation || id:ebi-a-GCST006414	UDP-glucuronosyltransferase 1-8 || id:prot-a-3157	Weighted median	110	-0.0556045	0.0624852	0.373528	or
Atrial fibrillation || id:ebi-a-GCST006414	UDP-glucuronosyltransferase 1-8 || id:prot-a-3157	Weighted mode	110	-0.071067	0.0785613	0.367669	or
Atrial fibrillation || id:ebi-a-GCST006414	UDP-glucuronosyltransferase 2A1 || id:prot-a-3158	Inverse variance weighted	110	-0.0461023	0.0395724	0.244014	or
Atrial fibrillation || id:ebi-a-GCST006414	UDP-glucuronosyltransferase 2A1 || id:prot-a-3158	MR Egger	110	-0.0484941	0.0788865	0.540024	or
Atrial fibrillation || id:ebi-a-GCST006414	UDP-glucuronosyltransferase 2A1 || id:prot-a-3158	Simple mode	110	-0.181927	0.130102	0.16485	or
Atrial fibrillation || id:ebi-a-GCST006414	UDP-glucuronosyltransferase 2A1 || id:prot-a-3158	Weighted median	110	-0.0158881	0.0680019	0.815263	or
Atrial fibrillation || id:ebi-a-GCST006414	UDP-glucuronosyltransferase 2A1 || id:prot-a-3158	Weighted mode	110	-0.0146931	0.0680287	0.829404	or
Atrial fibrillation || id:ebi-a-GCST006414	UMP-CMP kinase || id:prot-a-599	Inverse variance weighted	110	-0.0635541	0.0400634	0.112662	or
Atrial fibrillation || id:ebi-a-GCST006414	UMP-CMP kinase || id:prot-a-599	MR Egger	110	-0.128888	0.0795338	0.108032	or
Atrial fibrillation || id:ebi-a-GCST006414	UMP-CMP kinase || id:prot-a-599	Simple mode	110	-0.156544	0.120913	0.198168	or
Atrial fibrillation || id:ebi-a-GCST006414	UMP-CMP kinase || id:prot-a-599	Weighted median	110	-0.11597	0.0666577	0.0818968	or
Atrial fibrillation || id:ebi-a-GCST006414	UMP-CMP kinase || id:prot-a-599	Weighted mode	110	-0.12521	0.0682383	0.0692493	or
Atrial fibrillation || id:ebi-a-GCST006414	UPF0258 protein KIAA1024 || id:prot-a-1627	Inverse variance weighted	110	-0.0284014	0.0369337	0.441903	or
Atrial fibrillation || id:ebi-a-GCST006414	UPF0258 protein KIAA1024 || id:prot-a-1627	MR Egger	110	-0.0724314	0.0732879	0.325208	or
Atrial fibrillation || id:ebi-a-GCST006414	UPF0258 protein KIAA1024 || id:prot-a-1627	Simple mode	110	-0.0844285	0.123059	0.494117	or
Atrial fibrillation || id:ebi-a-GCST006414	UPF0258 protein KIAA1024 || id:prot-a-1627	Weighted median	110	-0.0115725	0.0639831	0.856471	or
Atrial fibrillation || id:ebi-a-GCST006414	UPF0258 protein KIAA1024 || id:prot-a-1627	Weighted mode	110	-0.0242686	0.0683347	0.723168	or
Atrial fibrillation || id:ebi-a-GCST006414	UPF0454 protein C12orf49 || id:prot-a-283	Inverse variance weighted	110	-0.0301316	0.0406465	0.458506	or
Atrial fibrillation || id:ebi-a-GCST006414	UPF0454 protein C12orf49 || id:prot-a-283	MR Egger	110	0.0139851	0.0808816	0.863047	or
Atrial fibrillation || id:ebi-a-GCST006414	UPF0454 protein C12orf49 || id:prot-a-283	Simple mode	110	0.00750035	0.15242	0.960843	or
Atrial fibrillation || id:ebi-a-GCST006414	UPF0454 protein C12orf49 || id:prot-a-283	Weighted median	110	0.0459914	0.0627205	0.463391	or
Atrial fibrillation || id:ebi-a-GCST006414	UPF0454 protein C12orf49 || id:prot-a-283	Weighted mode	110	0.0741539	0.0736328	0.316128	or
Atrial fibrillation || id:ebi-a-GCST006414	UPF0488 protein C8orf33 || id:prot-a-323	Inverse variance weighted	110	-0.0624757	0.0423693	0.140333	or
Atrial fibrillation || id:ebi-a-GCST006414	UPF0488 protein C8orf33 || id:prot-a-323	MR Egger	110	-0.100608	0.0843639	0.235662	or
Atrial fibrillation || id:ebi-a-GCST006414	UPF0488 protein C8orf33 || id:prot-a-323	Simple mode	110	0.146151	0.131226	0.26784	or
Atrial fibrillation || id:ebi-a-GCST006414	UPF0488 protein C8orf33 || id:prot-a-323	Weighted median	110	-0.0722566	0.0693185	0.297233	or
Atrial fibrillation || id:ebi-a-GCST006414	UPF0488 protein C8orf33 || id:prot-a-323	Weighted mode	110	-0.0585118	0.0674328	0.387462	or
Atrial fibrillation || id:ebi-a-GCST006414	UPF0577 protein KIAA1324 || id:prot-a-1630	Inverse variance weighted	110	0.0415935	0.0369316	0.260069	or
Atrial fibrillation || id:ebi-a-GCST006414	UPF0577 protein KIAA1324 || id:prot-a-1630	MR Egger	110	0.00884186	0.0732839	0.904191	or
Atrial fibrillation || id:ebi-a-GCST006414	UPF0577 protein KIAA1324 || id:prot-a-1630	Simple mode	110	0.0222176	0.118782	0.851973	or
Atrial fibrillation || id:ebi-a-GCST006414	UPF0577 protein KIAA1324 || id:prot-a-1630	Weighted median	110	0.0649169	0.0632903	0.305033	or
Atrial fibrillation || id:ebi-a-GCST006414	UPF0577 protein KIAA1324 || id:prot-a-1630	Weighted mode	110	0.0408275	0.0660038	0.537495	or
Atrial fibrillation || id:ebi-a-GCST006414	UPF0577 protein KIAA1324-like || id:prot-a-1632	Inverse variance weighted	110	-0.00434327	0.0387711	0.910805	or
Atrial fibrillation || id:ebi-a-GCST006414	UPF0577 protein KIAA1324-like || id:prot-a-1632	MR Egger	110	0.0502831	0.0770487	0.515392	or
Atrial fibrillation || id:ebi-a-GCST006414	UPF0577 protein KIAA1324-like || id:prot-a-1632	Simple mode	110	0.208282	0.135325	0.126673	or
Atrial fibrillation || id:ebi-a-GCST006414	UPF0577 protein KIAA1324-like || id:prot-a-1632	Weighted median	110	-0.0592647	0.059912	0.322568	or
Atrial fibrillation || id:ebi-a-GCST006414	UPF0577 protein KIAA1324-like || id:prot-a-1632	Weighted mode	110	-0.03286	0.0703616	0.64142	or
Atrial fibrillation || id:ebi-a-GCST006414	UPF0696 protein C11orf68 || id:prot-a-282	Inverse variance weighted	110	-0.0203036	0.0380366	0.593486	or
Atrial fibrillation || id:ebi-a-GCST006414	UPF0696 protein C11orf68 || id:prot-a-282	MR Egger	110	-0.0461109	0.0757738	0.544111	or
Atrial fibrillation || id:ebi-a-GCST006414	UPF0696 protein C11orf68 || id:prot-a-282	Simple mode	110	0.0598367	0.130009	0.646253	or
Atrial fibrillation || id:ebi-a-GCST006414	UPF0696 protein C11orf68 || id:prot-a-282	Weighted median	110	-0.00581948	0.0679619	0.931762	or
Atrial fibrillation || id:ebi-a-GCST006414	UPF0696 protein C11orf68 || id:prot-a-282	Weighted mode	110	-0.00432893	0.067108	0.948685	or
Atrial fibrillation || id:ebi-a-GCST006414	UPF0729 protein C18orf32 || id:prot-a-290	Inverse variance weighted	110	0.022919	0.0382587	0.549138	or
Atrial fibrillation || id:ebi-a-GCST006414	UPF0729 protein C18orf32 || id:prot-a-290	MR Egger	110	-0.0195124	0.0761206	0.79818	or
Atrial fibrillation || id:ebi-a-GCST006414	UPF0729 protein C18orf32 || id:prot-a-290	Simple mode	110	0.0901739	0.123725	0.467672	or
Atrial fibrillation || id:ebi-a-GCST006414	UPF0729 protein C18orf32 || id:prot-a-290	Weighted median	110	0.0409606	0.0684075	0.549324	or
Atrial fibrillation || id:ebi-a-GCST006414	UPF0729 protein C18orf32 || id:prot-a-290	Weighted mode	110	0.046615	0.0677284	0.492748	or
Atrial fibrillation || id:ebi-a-GCST006414	UTP--glucose-1-phosphate uridylyltransferase || id:prot-a-3155	Inverse variance weighted	110	0.0420425	0.0369346	0.254997	or
Atrial fibrillation || id:ebi-a-GCST006414	UTP--glucose-1-phosphate uridylyltransferase || id:prot-a-3155	MR Egger	110	0.0517517	0.073494	0.482847	or
Atrial fibrillation || id:ebi-a-GCST006414	UTP--glucose-1-phosphate uridylyltransferase || id:prot-a-3155	Simple mode	110	0.0604278	0.11107	0.587518	or
Atrial fibrillation || id:ebi-a-GCST006414	UTP--glucose-1-phosphate uridylyltransferase || id:prot-a-3155	Weighted median	110	0.0310473	0.0649835	0.632812	or
Atrial fibrillation || id:ebi-a-GCST006414	UTP--glucose-1-phosphate uridylyltransferase || id:prot-a-3155	Weighted mode	110	0.0604278	0.0624572	0.335432	or
Atrial fibrillation || id:ebi-a-GCST006414	UV excision repair protein RAD23 homolog A || id:prot-a-2483	Inverse variance weighted	110	-0.011302	0.0373304	0.762077	or
Atrial fibrillation || id:ebi-a-GCST006414	UV excision repair protein RAD23 homolog A || id:prot-a-2483	MR Egger	110	-0.0167047	0.0744157	0.822809	or
Atrial fibrillation || id:ebi-a-GCST006414	UV excision repair protein RAD23 homolog A || id:prot-a-2483	Simple mode	110	0.0762432	0.116649	0.514738	or
Atrial fibrillation || id:ebi-a-GCST006414	UV excision repair protein RAD23 homolog A || id:prot-a-2483	Weighted median	110	0.00891886	0.0648976	0.890691	or
Atrial fibrillation || id:ebi-a-GCST006414	UV excision repair protein RAD23 homolog A || id:prot-a-2483	Weighted mode	110	0.0143057	0.0663898	0.829796	or
Atrial fibrillation || id:ebi-a-GCST006414	UV excision repair protein RAD23 homolog B || id:prot-a-2484	Inverse variance weighted	110	-0.040661	0.0393875	0.301916	or
Atrial fibrillation || id:ebi-a-GCST006414	UV excision repair protein RAD23 homolog B || id:prot-a-2484	MR Egger	110	-0.0810528	0.0783914	0.303469	or
Atrial fibrillation || id:ebi-a-GCST006414	UV excision repair protein RAD23 homolog B || id:prot-a-2484	Simple mode	110	-0.163578	0.148871	0.274281	or
Atrial fibrillation || id:ebi-a-GCST006414	UV excision repair protein RAD23 homolog B || id:prot-a-2484	Weighted median	110	-0.0484613	0.0710269	0.495053	or
Atrial fibrillation || id:ebi-a-GCST006414	UV excision repair protein RAD23 homolog B || id:prot-a-2484	Weighted mode	110	-0.113795	0.0775085	0.14494	or
Atrial fibrillation || id:ebi-a-GCST006414	Ubiquilin-4 || id:prot-a-3147	Inverse variance weighted	110	-0.0215515	0.039001	0.580545	or
Atrial fibrillation || id:ebi-a-GCST006414	Ubiquilin-4 || id:prot-a-3147	MR Egger	110	-0.0413135	0.0777204	0.596118	or
Atrial fibrillation || id:ebi-a-GCST006414	Ubiquilin-4 || id:prot-a-3147	Simple mode	110	-0.0146462	0.12166	0.904399	or
Atrial fibrillation || id:ebi-a-GCST006414	Ubiquilin-4 || id:prot-a-3147	Weighted median	110	0.00616392	0.0646164	0.924003	or
Atrial fibrillation || id:ebi-a-GCST006414	Ubiquilin-4 || id:prot-a-3147	Weighted mode	110	0.00199549	0.0685715	0.976837	or
Atrial fibrillation || id:ebi-a-GCST006414	Ubiquinol-cytochrome-c reductase complex assembly factor 3 || id:prot-a-3174	Inverse variance weighted	110	-0.037	0.0372087	0.320032	or
Atrial fibrillation || id:ebi-a-GCST006414	Ubiquinol-cytochrome-c reductase complex assembly factor 3 || id:prot-a-3174	MR Egger	110	-0.0426428	0.0741742	0.566554	or
Atrial fibrillation || id:ebi-a-GCST006414	Ubiquinol-cytochrome-c reductase complex assembly factor 3 || id:prot-a-3174	Simple mode	110	0.151936	0.154466	0.327479	or
Atrial fibrillation || id:ebi-a-GCST006414	Ubiquinol-cytochrome-c reductase complex assembly factor 3 || id:prot-a-3174	Weighted median	110	-0.0727468	0.0631173	0.249089	or
Atrial fibrillation || id:ebi-a-GCST006414	Ubiquinol-cytochrome-c reductase complex assembly factor 3 || id:prot-a-3174	Weighted mode	110	-0.0867615	0.0741064	0.244245	or
Atrial fibrillation || id:ebi-a-GCST006414	Ubiquitin carboxyl-terminal hydrolase 21 || id:prot-a-3179	Inverse variance weighted	110	-0.029617	0.0392517	0.450526	or
Atrial fibrillation || id:ebi-a-GCST006414	Ubiquitin carboxyl-terminal hydrolase 21 || id:prot-a-3179	MR Egger	110	0.0113091	0.0781123	0.885155	or
Atrial fibrillation || id:ebi-a-GCST006414	Ubiquitin carboxyl-terminal hydrolase 21 || id:prot-a-3179	Simple mode	110	-0.0461896	0.128615	0.720191	or
Atrial fibrillation || id:ebi-a-GCST006414	Ubiquitin carboxyl-terminal hydrolase 21 || id:prot-a-3179	Weighted median	110	-0.0310932	0.063888	0.626483	or
Atrial fibrillation || id:ebi-a-GCST006414	Ubiquitin carboxyl-terminal hydrolase 21 || id:prot-a-3179	Weighted mode	110	-0.0461896	0.0698921	0.51009	or
Atrial fibrillation || id:ebi-a-GCST006414	Ubiquitin carboxyl-terminal hydrolase 25 || id:prot-a-3180	Inverse variance weighted	110	0.00804844	0.036933	0.827492	or
Atrial fibrillation || id:ebi-a-GCST006414	Ubiquitin carboxyl-terminal hydrolase 25 || id:prot-a-3180	MR Egger	110	-0.0103557	0.0732843	0.887889	or
Atrial fibrillation || id:ebi-a-GCST006414	Ubiquitin carboxyl-terminal hydrolase 25 || id:prot-a-3180	Simple mode	110	0.0305108	0.120192	0.800089	or
Atrial fibrillation || id:ebi-a-GCST006414	Ubiquitin carboxyl-terminal hydrolase 25 || id:prot-a-3180	Weighted median	110	0.023983	0.0655542	0.714477	or
Atrial fibrillation || id:ebi-a-GCST006414	Ubiquitin carboxyl-terminal hydrolase 25 || id:prot-a-3180	Weighted mode	110	0.00364234	0.0644476	0.955034	or
Atrial fibrillation || id:ebi-a-GCST006414	Ubiquitin carboxyl-terminal hydrolase 8 || id:prot-a-3181	Inverse variance weighted	110	-0.0307727	0.0369352	0.404758	or
Atrial fibrillation || id:ebi-a-GCST006414	Ubiquitin carboxyl-terminal hydrolase 8 || id:prot-a-3181	MR Egger	110	-0.0205638	0.0733805	0.779834	or
Atrial fibrillation || id:ebi-a-GCST006414	Ubiquitin carboxyl-terminal hydrolase 8 || id:prot-a-3181	Simple mode	110	-0.0930864	0.11836	0.4333	or
Atrial fibrillation || id:ebi-a-GCST006414	Ubiquitin carboxyl-terminal hydrolase 8 || id:prot-a-3181	Weighted median	110	-0.0642775	0.0651736	0.32401	or
Atrial fibrillation || id:ebi-a-GCST006414	Ubiquitin carboxyl-terminal hydrolase 8 || id:prot-a-3181	Weighted mode	110	-0.0609137	0.0616443	0.325269	or
Atrial fibrillation || id:ebi-a-GCST006414	Ubiquitin domain-containing protein 2 || id:prot-a-3148	Inverse variance weighted	110	0.025066	0.0376941	0.50606	or
Atrial fibrillation || id:ebi-a-GCST006414	Ubiquitin domain-containing protein 2 || id:prot-a-3148	MR Egger	110	0.0818159	0.074878	0.276976	or
Atrial fibrillation || id:ebi-a-GCST006414	Ubiquitin domain-containing protein 2 || id:prot-a-3148	Simple mode	110	-0.0440856	0.135704	0.745905	or
Atrial fibrillation || id:ebi-a-GCST006414	Ubiquitin domain-containing protein 2 || id:prot-a-3148	Weighted median	110	0.0777483	0.0675749	0.249917	or
Atrial fibrillation || id:ebi-a-GCST006414	Ubiquitin domain-containing protein 2 || id:prot-a-3148	Weighted mode	110	0.0750638	0.0747315	0.317388	or
Atrial fibrillation || id:ebi-a-GCST006414	Ubiquitin thioesterase OTUB2 || id:prot-a-2158	Inverse variance weighted	110	-0.00323597	0.0369336	0.930182	or
Atrial fibrillation || id:ebi-a-GCST006414	Ubiquitin thioesterase OTUB2 || id:prot-a-2158	MR Egger	110	-0.0408034	0.0732867	0.57884	or
Atrial fibrillation || id:ebi-a-GCST006414	Ubiquitin thioesterase OTUB2 || id:prot-a-2158	Simple mode	110	-0.0718285	0.108992	0.511268	or
Atrial fibrillation || id:ebi-a-GCST006414	Ubiquitin thioesterase OTUB2 || id:prot-a-2158	Weighted median	110	0.00159518	0.0636275	0.979999	or
Atrial fibrillation || id:ebi-a-GCST006414	Ubiquitin thioesterase OTUB2 || id:prot-a-2158	Weighted mode	110	-0.00723548	0.0664814	0.913534	or
Atrial fibrillation || id:ebi-a-GCST006414	Ubiquitin || id:prot-a-2592	Inverse variance weighted	110	0.0062355	0.0410012	0.879123	or
Atrial fibrillation || id:ebi-a-GCST006414	Ubiquitin || id:prot-a-2592	MR Egger	110	-0.0512745	0.0814845	0.530511	or
Atrial fibrillation || id:ebi-a-GCST006414	Ubiquitin || id:prot-a-2592	Simple mode	110	0.00300313	0.145185	0.983535	or
Atrial fibrillation || id:ebi-a-GCST006414	Ubiquitin || id:prot-a-2592	Weighted median	110	0.0582382	0.0680574	0.392152	or
Atrial fibrillation || id:ebi-a-GCST006414	Ubiquitin || id:prot-a-2592	Weighted mode	110	0.048462	0.0717279	0.500702	or
Atrial fibrillation || id:ebi-a-GCST006414	Ubiquitin+1, truncated mutation for UbB || id:prot-a-2591	Inverse variance weighted	110	-0.00644459	0.038115	0.865732	or
Atrial fibrillation || id:ebi-a-GCST006414	Ubiquitin+1, truncated mutation for UbB || id:prot-a-2591	MR Egger	110	0.0110465	0.0759551	0.884638	or
Atrial fibrillation || id:ebi-a-GCST006414	Ubiquitin+1, truncated mutation for UbB || id:prot-a-2591	Simple mode	110	0.0582392	0.127138	0.647807	or
Atrial fibrillation || id:ebi-a-GCST006414	Ubiquitin+1, truncated mutation for UbB || id:prot-a-2591	Weighted median	110	0.0429021	0.0640612	0.503046	or
Atrial fibrillation || id:ebi-a-GCST006414	Ubiquitin+1, truncated mutation for UbB || id:prot-a-2591	Weighted mode	110	0.0407125	0.0627832	0.51805	or
Atrial fibrillation || id:ebi-a-GCST006414	Ubiquitin-conjugating enzyme E2 B || id:prot-a-3135	Inverse variance weighted	110	0.0416239	0.036934	0.259751	or
Atrial fibrillation || id:ebi-a-GCST006414	Ubiquitin-conjugating enzyme E2 B || id:prot-a-3135	MR Egger	110	0.104659	0.0732876	0.15616	or
Atrial fibrillation || id:ebi-a-GCST006414	Ubiquitin-conjugating enzyme E2 B || id:prot-a-3135	Simple mode	110	0.280634	0.121035	0.0222808	or
Atrial fibrillation || id:ebi-a-GCST006414	Ubiquitin-conjugating enzyme E2 B || id:prot-a-3135	Weighted median	110	0.0587283	0.0707862	0.406733	or
Atrial fibrillation || id:ebi-a-GCST006414	Ubiquitin-conjugating enzyme E2 B || id:prot-a-3135	Weighted mode	110	0.0717437	0.0726531	0.325593	or
Atrial fibrillation || id:ebi-a-GCST006414	Ubiquitin-conjugating enzyme E2 D4 || id:prot-a-3136	Inverse variance weighted	110	0.0389302	0.0382129	0.308312	or
Atrial fibrillation || id:ebi-a-GCST006414	Ubiquitin-conjugating enzyme E2 D4 || id:prot-a-3136	MR Egger	110	0.0234586	0.076154	0.758643	or
Atrial fibrillation || id:ebi-a-GCST006414	Ubiquitin-conjugating enzyme E2 D4 || id:prot-a-3136	Simple mode	110	-0.04234	0.139069	0.761363	or
Atrial fibrillation || id:ebi-a-GCST006414	Ubiquitin-conjugating enzyme E2 D4 || id:prot-a-3136	Weighted median	110	0.117987	0.0618249	0.0563392	or
Atrial fibrillation || id:ebi-a-GCST006414	Ubiquitin-conjugating enzyme E2 D4 || id:prot-a-3136	Weighted mode	110	0.0936042	0.0756895	0.218862	or
Atrial fibrillation || id:ebi-a-GCST006414	Ubiquitin-conjugating enzyme E2 G2 || id:prot-a-3137	Inverse variance weighted	110	-0.024606	0.0385772	0.52358	or
Atrial fibrillation || id:ebi-a-GCST006414	Ubiquitin-conjugating enzyme E2 G2 || id:prot-a-3137	MR Egger	110	0.0330137	0.0766335	0.667473	or
Atrial fibrillation || id:ebi-a-GCST006414	Ubiquitin-conjugating enzyme E2 G2 || id:prot-a-3137	Simple mode	110	0.234665	0.142736	0.103048	or
Atrial fibrillation || id:ebi-a-GCST006414	Ubiquitin-conjugating enzyme E2 G2 || id:prot-a-3137	Weighted median	110	0.0207637	0.0657199	0.752047	or
Atrial fibrillation || id:ebi-a-GCST006414	Ubiquitin-conjugating enzyme E2 G2 || id:prot-a-3137	Weighted mode	110	-0.0147102	0.0718899	0.83825	or
Atrial fibrillation || id:ebi-a-GCST006414	Ubiquitin-conjugating enzyme E2 J1 || id:prot-a-3139	Inverse variance weighted	110	0.0559437	0.0369365	0.129875	or
Atrial fibrillation || id:ebi-a-GCST006414	Ubiquitin-conjugating enzyme E2 J1 || id:prot-a-3139	MR Egger	110	0.0696023	0.0732893	0.344389	or
Atrial fibrillation || id:ebi-a-GCST006414	Ubiquitin-conjugating enzyme E2 J1 || id:prot-a-3139	Simple mode	110	0.232424	0.128347	0.0729092	or
Atrial fibrillation || id:ebi-a-GCST006414	Ubiquitin-conjugating enzyme E2 J1 || id:prot-a-3139	Weighted median	110	0.0933463	0.0661049	0.157923	or
Atrial fibrillation || id:ebi-a-GCST006414	Ubiquitin-conjugating enzyme E2 J1 || id:prot-a-3139	Weighted mode	110	0.130836	0.0742095	0.0806921	or
Atrial fibrillation || id:ebi-a-GCST006414	Ubiquitin-conjugating enzyme E2 J2 || id:prot-a-3141	Inverse variance weighted	110	0.0247792	0.0398377	0.533939	or
Atrial fibrillation || id:ebi-a-GCST006414	Ubiquitin-conjugating enzyme E2 J2 || id:prot-a-3141	MR Egger	110	-0.0290226	0.079197	0.714738	or
Atrial fibrillation || id:ebi-a-GCST006414	Ubiquitin-conjugating enzyme E2 J2 || id:prot-a-3141	Simple mode	110	0.00667524	0.15022	0.964638	or
Atrial fibrillation || id:ebi-a-GCST006414	Ubiquitin-conjugating enzyme E2 J2 || id:prot-a-3141	Weighted median	110	-0.0376619	0.0631238	0.550751	or
Atrial fibrillation || id:ebi-a-GCST006414	Ubiquitin-conjugating enzyme E2 J2 || id:prot-a-3141	Weighted mode	110	-0.0250101	0.0797051	0.754286	or
Atrial fibrillation || id:ebi-a-GCST006414	Ubiquitin-conjugating enzyme E2 L3 || id:prot-a-3142	Inverse variance weighted	110	-0.00388349	0.0369326	0.916256	or
Atrial fibrillation || id:ebi-a-GCST006414	Ubiquitin-conjugating enzyme E2 L3 || id:prot-a-3142	MR Egger	110	0.0111092	0.0732879	0.879798	or
Atrial fibrillation || id:ebi-a-GCST006414	Ubiquitin-conjugating enzyme E2 L3 || id:prot-a-3142	Simple mode	110	-0.0237196	0.116208	0.838646	or
Atrial fibrillation || id:ebi-a-GCST006414	Ubiquitin-conjugating enzyme E2 L3 || id:prot-a-3142	Weighted median	110	0.0656039	0.0600442	0.274573	or
Atrial fibrillation || id:ebi-a-GCST006414	Ubiquitin-conjugating enzyme E2 L3 || id:prot-a-3142	Weighted mode	110	0.0440932	0.0709706	0.535708	or
Atrial fibrillation || id:ebi-a-GCST006414	Ubiquitin-conjugating enzyme E2 N || id:prot-a-3143	Inverse variance weighted	110	-0.000128522	0.0401896	0.997448	or
Atrial fibrillation || id:ebi-a-GCST006414	Ubiquitin-conjugating enzyme E2 N || id:prot-a-3143	MR Egger	110	-0.0100966	0.0801086	0.899938	or
Atrial fibrillation || id:ebi-a-GCST006414	Ubiquitin-conjugating enzyme E2 N || id:prot-a-3143	Simple mode	110	0.0250545	0.129308	0.846726	or
Atrial fibrillation || id:ebi-a-GCST006414	Ubiquitin-conjugating enzyme E2 N || id:prot-a-3143	Weighted median	110	0.0307824	0.0666707	0.644291	or
Atrial fibrillation || id:ebi-a-GCST006414	Ubiquitin-conjugating enzyme E2 N || id:prot-a-3143	Weighted mode	110	0.0160737	0.0670304	0.810938	or
Atrial fibrillation || id:ebi-a-GCST006414	Ubiquitin-conjugating enzyme E2 T || id:prot-a-3144	Inverse variance weighted	110	0.0781169	0.041216	0.0580523	or
Atrial fibrillation || id:ebi-a-GCST006414	Ubiquitin-conjugating enzyme E2 T || id:prot-a-3144	MR Egger	110	0.107935	0.0820971	0.191388	or
Atrial fibrillation || id:ebi-a-GCST006414	Ubiquitin-conjugating enzyme E2 T || id:prot-a-3144	Simple mode	110	-0.0352908	0.131841	0.789453	or
Atrial fibrillation || id:ebi-a-GCST006414	Ubiquitin-conjugating enzyme E2 T || id:prot-a-3144	Weighted median	110	0.111876	0.067127	0.0955885	or
Atrial fibrillation || id:ebi-a-GCST006414	Ubiquitin-conjugating enzyme E2 T || id:prot-a-3144	Weighted mode	110	0.10342	0.0674079	0.127869	or
Atrial fibrillation || id:ebi-a-GCST006414	Ubiquitin-conjugating enzyme E2 variant 1 || id:prot-a-3145	Inverse variance weighted	110	0.00893859	0.0369303	0.80875	or
Atrial fibrillation || id:ebi-a-GCST006414	Ubiquitin-conjugating enzyme E2 variant 1 || id:prot-a-3145	MR Egger	110	0.01715	0.0732819	0.815407	or
Atrial fibrillation || id:ebi-a-GCST006414	Ubiquitin-conjugating enzyme E2 variant 1 || id:prot-a-3145	Simple mode	110	0.0444009	0.124929	0.722971	or
Atrial fibrillation || id:ebi-a-GCST006414	Ubiquitin-conjugating enzyme E2 variant 1 || id:prot-a-3145	Weighted median	110	0.039959	0.0614132	0.515268	or
Atrial fibrillation || id:ebi-a-GCST006414	Ubiquitin-conjugating enzyme E2 variant 1 || id:prot-a-3145	Weighted mode	110	0.0270962	0.0677533	0.689994	or
Atrial fibrillation || id:ebi-a-GCST006414	Ubiquitin-fold modifier 1 || id:prot-a-3154	Inverse variance weighted	110	0.00440243	0.0369318	0.905113	or
Atrial fibrillation || id:ebi-a-GCST006414	Ubiquitin-fold modifier 1 || id:prot-a-3154	MR Egger	110	-0.0769339	0.0732873	0.296173	or
Atrial fibrillation || id:ebi-a-GCST006414	Ubiquitin-fold modifier 1 || id:prot-a-3154	Simple mode	110	-0.0261976	0.119674	0.827131	or
Atrial fibrillation || id:ebi-a-GCST006414	Ubiquitin-fold modifier 1 || id:prot-a-3154	Weighted median	110	-0.0351764	0.0656205	0.591918	or
Atrial fibrillation || id:ebi-a-GCST006414	Ubiquitin-fold modifier 1 || id:prot-a-3154	Weighted mode	110	-0.0201232	0.0662904	0.76204	or
Atrial fibrillation || id:ebi-a-GCST006414	Ubiquitin-fold modifier-conjugating enzyme 1 || id:prot-a-3153	Inverse variance weighted	110	-0.0122114	0.0369328	0.740918	or
Atrial fibrillation || id:ebi-a-GCST006414	Ubiquitin-fold modifier-conjugating enzyme 1 || id:prot-a-3153	MR Egger	110	-0.0470378	0.0732875	0.522346	or
Atrial fibrillation || id:ebi-a-GCST006414	Ubiquitin-fold modifier-conjugating enzyme 1 || id:prot-a-3153	Simple mode	110	-0.0639313	0.131995	0.629111	or
Atrial fibrillation || id:ebi-a-GCST006414	Ubiquitin-fold modifier-conjugating enzyme 1 || id:prot-a-3153	Weighted median	110	0.00861705	0.0675574	0.898504	or
Atrial fibrillation || id:ebi-a-GCST006414	Ubiquitin-fold modifier-conjugating enzyme 1 || id:prot-a-3153	Weighted mode	110	0.000479946	0.073593	0.994808	or
Atrial fibrillation || id:ebi-a-GCST006414	Ubiquitin-like modifier-activating enzyme ATG7 || id:prot-a-198	Inverse variance weighted	110	0.0175465	0.0381142	0.645254	or
Atrial fibrillation || id:ebi-a-GCST006414	Ubiquitin-like modifier-activating enzyme ATG7 || id:prot-a-198	MR Egger	110	0.00627727	0.0759656	0.934296	or
Atrial fibrillation || id:ebi-a-GCST006414	Ubiquitin-like modifier-activating enzyme ATG7 || id:prot-a-198	Simple mode	110	0.073939	0.126302	0.559478	or
Atrial fibrillation || id:ebi-a-GCST006414	Ubiquitin-like modifier-activating enzyme ATG7 || id:prot-a-198	Weighted median	110	0.0139313	0.0664387	0.833912	or
Atrial fibrillation || id:ebi-a-GCST006414	Ubiquitin-like modifier-activating enzyme ATG7 || id:prot-a-198	Weighted mode	110	0.0290851	0.065614	0.658445	or
Atrial fibrillation || id:ebi-a-GCST006414	Ubiquitin-like protein 4A || id:prot-a-3146	Inverse variance weighted	110	0.00784257	0.0390221	0.840716	or
Atrial fibrillation || id:ebi-a-GCST006414	Ubiquitin-like protein 4A || id:prot-a-3146	MR Egger	110	-0.016067	0.0777389	0.83665	or
Atrial fibrillation || id:ebi-a-GCST006414	Ubiquitin-like protein 4A || id:prot-a-3146	Simple mode	110	0.110528	0.136928	0.421308	or
Atrial fibrillation || id:ebi-a-GCST006414	Ubiquitin-like protein 4A || id:prot-a-3146	Weighted median	110	0.020507	0.0708534	0.772254	or
Atrial fibrillation || id:ebi-a-GCST006414	Ubiquitin-like protein 4A || id:prot-a-3146	Weighted mode	110	0.0485365	0.0698691	0.488735	or
Atrial fibrillation || id:ebi-a-GCST006414	Ubiquitin-like protein ISG15 || id:prot-a-1574	Inverse variance weighted	110	0.0250581	0.0383515	0.513511	or
Atrial fibrillation || id:ebi-a-GCST006414	Ubiquitin-like protein ISG15 || id:prot-a-1574	MR Egger	110	-0.00958793	0.0763575	0.900309	or
Atrial fibrillation || id:ebi-a-GCST006414	Ubiquitin-like protein ISG15 || id:prot-a-1574	Simple mode	110	-0.0235854	0.135593	0.862233	or
Atrial fibrillation || id:ebi-a-GCST006414	Ubiquitin-like protein ISG15 || id:prot-a-1574	Weighted median	110	0.0129949	0.0652736	0.842198	or
Atrial fibrillation || id:ebi-a-GCST006414	Ubiquitin-like protein ISG15 || id:prot-a-1574	Weighted mode	110	0.0342229	0.0723643	0.637212	or
Atrial fibrillation || id:ebi-a-GCST006414	Ulcer of oesophagus || id:ukb-d-K11_OESULC	Inverse variance weighted	111	0.0194957	0.0392992	0.619834	or
Atrial fibrillation || id:ebi-a-GCST006414	Ulcer of oesophagus || id:ukb-d-K11_OESULC	Inverse variance weighted	72	0.0148169	0.0418142	0.723075	steiger
Atrial fibrillation || id:ebi-a-GCST006414	Ulcer of oesophagus || id:ukb-d-K11_OESULC	MR Egger	111	0.0318158	0.0791486	0.688489	or
Atrial fibrillation || id:ebi-a-GCST006414	Ulcer of oesophagus || id:ukb-d-K11_OESULC	Simple mode	111	-0.0453422	0.127277	0.722338	or
Atrial fibrillation || id:ebi-a-GCST006414	Ulcer of oesophagus || id:ukb-d-K11_OESULC	Weighted median	111	0.000632132	0.0690983	0.992701	or
Atrial fibrillation || id:ebi-a-GCST006414	Ulcer of oesophagus || id:ukb-d-K11_OESULC	Weighted mode	111	0.0144067	0.0694213	0.835983	or
Atrial fibrillation || id:ebi-a-GCST006414	Ulcerative colitis || id:ebi-a-GCST004133	Inverse variance weighted	109	-0.00245171	0.028278	0.93091	or
Atrial fibrillation || id:ebi-a-GCST006414	Ulcerative colitis || id:ebi-a-GCST004133	Inverse variance weighted	18	0.0342542	0.032464	0.29136	steiger
Atrial fibrillation || id:ebi-a-GCST006414	Ulcerative colitis || id:ebi-a-GCST004133	MR Egger	109	0.0700582	0.0554039	0.208798	or
Atrial fibrillation || id:ebi-a-GCST006414	Ulcerative colitis || id:ebi-a-GCST004133	Simple mode	109	0.0383901	0.0751467	0.610486	or
Atrial fibrillation || id:ebi-a-GCST006414	Ulcerative colitis || id:ebi-a-GCST004133	Weighted median	109	0.0231456	0.0442071	0.600577	or
Atrial fibrillation || id:ebi-a-GCST006414	Ulcerative colitis || id:ebi-a-GCST004133	Weighted mode	109	0.0239959	0.0417884	0.56701	or
Atrial fibrillation || id:ebi-a-GCST006414	Ulcerative colitis, NAS || id:ukb-d-ULCERNAS	Inverse variance weighted	111	0.0378265	0.0533962	0.478689	or
Atrial fibrillation || id:ebi-a-GCST006414	Ulcerative colitis, NAS || id:ukb-d-ULCERNAS	Inverse variance weighted	60	0.0138343	0.0564919	0.806542	steiger
Atrial fibrillation || id:ebi-a-GCST006414	Ulcerative colitis, NAS || id:ukb-d-ULCERNAS	MR Egger	111	0.130264	0.10707	0.226372	or
Atrial fibrillation || id:ebi-a-GCST006414	Ulcerative colitis, NAS || id:ukb-d-ULCERNAS	Simple mode	111	-0.00694601	0.166855	0.96687	or
Atrial fibrillation || id:ebi-a-GCST006414	Ulcerative colitis, NAS || id:ukb-d-ULCERNAS	Weighted median	111	0.0491338	0.0789614	0.533777	or
Atrial fibrillation || id:ebi-a-GCST006414	Ulcerative colitis, NAS || id:ukb-d-ULCERNAS	Weighted mode	111	0.0457499	0.09566	0.633418	or
Atrial fibrillation || id:ebi-a-GCST006414	Uncharacterized family 31 glucosidase KIAA1161 || id:prot-a-1628	Inverse variance weighted	110	-0.0563414	0.0369314	0.127117	or
Atrial fibrillation || id:ebi-a-GCST006414	Uncharacterized family 31 glucosidase KIAA1161 || id:prot-a-1628	MR Egger	110	-0.044179	0.0732825	0.547866	or
Atrial fibrillation || id:ebi-a-GCST006414	Uncharacterized family 31 glucosidase KIAA1161 || id:prot-a-1628	Simple mode	110	0.0326889	0.125393	0.794823	or
Atrial fibrillation || id:ebi-a-GCST006414	Uncharacterized family 31 glucosidase KIAA1161 || id:prot-a-1628	Weighted median	110	-0.054858	0.0603659	0.363478	or
Atrial fibrillation || id:ebi-a-GCST006414	Uncharacterized family 31 glucosidase KIAA1161 || id:prot-a-1628	Weighted mode	110	-0.0570486	0.0679476	0.402972	or
Atrial fibrillation || id:ebi-a-GCST006414	Uncharacterized protein C10orf35 || id:prot-a-280	Inverse variance weighted	110	0.0400452	0.0403323	0.320768	or
Atrial fibrillation || id:ebi-a-GCST006414	Uncharacterized protein C10orf35 || id:prot-a-280	MR Egger	110	-0.0338751	0.0799784	0.672734	or
Atrial fibrillation || id:ebi-a-GCST006414	Uncharacterized protein C10orf35 || id:prot-a-280	Simple mode	110	0.139329	0.157778	0.379144	or
Atrial fibrillation || id:ebi-a-GCST006414	Uncharacterized protein C10orf35 || id:prot-a-280	Weighted median	110	0.111226	0.0660246	0.0920626	or
Atrial fibrillation || id:ebi-a-GCST006414	Uncharacterized protein C10orf35 || id:prot-a-280	Weighted mode	110	0.0961971	0.0741452	0.197228	or
Atrial fibrillation || id:ebi-a-GCST006414	Uncharacterized protein C14orf93 || id:prot-a-284	Inverse variance weighted	110	-0.0481427	0.0386407	0.212799	or
Atrial fibrillation || id:ebi-a-GCST006414	Uncharacterized protein C14orf93 || id:prot-a-284	MR Egger	110	-0.0256191	0.0769865	0.73995	or
Atrial fibrillation || id:ebi-a-GCST006414	Uncharacterized protein C14orf93 || id:prot-a-284	Simple mode	110	-0.0183808	0.125895	0.884191	or
Atrial fibrillation || id:ebi-a-GCST006414	Uncharacterized protein C14orf93 || id:prot-a-284	Weighted median	110	-0.0661949	0.0653228	0.310893	or
Atrial fibrillation || id:ebi-a-GCST006414	Uncharacterized protein C14orf93 || id:prot-a-284	Weighted mode	110	-0.0612489	0.0703413	0.385811	or
Atrial fibrillation || id:ebi-a-GCST006414	Uncharacterized protein C17orf67 || id:prot-a-286	Inverse variance weighted	110	-0.00908808	0.0369333	0.80563	or
Atrial fibrillation || id:ebi-a-GCST006414	Uncharacterized protein C17orf67 || id:prot-a-286	MR Egger	110	0.0477915	0.0732898	0.515729	or
Atrial fibrillation || id:ebi-a-GCST006414	Uncharacterized protein C17orf67 || id:prot-a-286	Simple mode	110	0.00430412	0.121636	0.971837	or
Atrial fibrillation || id:ebi-a-GCST006414	Uncharacterized protein C17orf67 || id:prot-a-286	Weighted median	110	0.0453662	0.0635354	0.475209	or
Atrial fibrillation || id:ebi-a-GCST006414	Uncharacterized protein C17orf67 || id:prot-a-286	Weighted mode	110	0.0363369	0.0661908	0.584147	or
Atrial fibrillation || id:ebi-a-GCST006414	Uncharacterized protein C17orf78 || id:prot-a-287	Inverse variance weighted	110	-0.0252387	0.0403158	0.531298	or
Atrial fibrillation || id:ebi-a-GCST006414	Uncharacterized protein C17orf78 || id:prot-a-287	MR Egger	110	-0.132515	0.0794831	0.098369	or
Atrial fibrillation || id:ebi-a-GCST006414	Uncharacterized protein C17orf78 || id:prot-a-287	Simple mode	110	0.119163	0.126594	0.348634	or
Atrial fibrillation || id:ebi-a-GCST006414	Uncharacterized protein C17orf78 || id:prot-a-287	Weighted median	110	-0.0552172	0.0688578	0.422609	or
Atrial fibrillation || id:ebi-a-GCST006414	Uncharacterized protein C17orf78 || id:prot-a-287	Weighted mode	110	-0.0519192	0.0672459	0.441738	or
Atrial fibrillation || id:ebi-a-GCST006414	Uncharacterized protein C17orf89 || id:prot-a-289	Inverse variance weighted	110	-0.0383575	0.0399211	0.336636	or
Atrial fibrillation || id:ebi-a-GCST006414	Uncharacterized protein C17orf89 || id:prot-a-289	MR Egger	110	0.0629467	0.0787785	0.426024	or
Atrial fibrillation || id:ebi-a-GCST006414	Uncharacterized protein C17orf89 || id:prot-a-289	Simple mode	110	0.018439	0.135753	0.892208	or
Atrial fibrillation || id:ebi-a-GCST006414	Uncharacterized protein C17orf89 || id:prot-a-289	Weighted median	110	0.0247268	0.0596018	0.67824	or
Atrial fibrillation || id:ebi-a-GCST006414	Uncharacterized protein C17orf89 || id:prot-a-289	Weighted mode	110	0.0758514	0.0638034	0.23709	or
Atrial fibrillation || id:ebi-a-GCST006414	Uncharacterized protein C19orf18 || id:prot-a-291	Inverse variance weighted	110	-0.00267484	0.0369351	0.942268	or
Atrial fibrillation || id:ebi-a-GCST006414	Uncharacterized protein C19orf18 || id:prot-a-291	MR Egger	110	0.0564262	0.0732861	0.443013	or
Atrial fibrillation || id:ebi-a-GCST006414	Uncharacterized protein C19orf18 || id:prot-a-291	Simple mode	110	0.0500886	0.115924	0.666535	or
Atrial fibrillation || id:ebi-a-GCST006414	Uncharacterized protein C19orf18 || id:prot-a-291	Weighted median	110	0.0447208	0.0597633	0.45428	or
Atrial fibrillation || id:ebi-a-GCST006414	Uncharacterized protein C19orf18 || id:prot-a-291	Weighted mode	110	0.029318	0.0660336	0.657933	or
Atrial fibrillation || id:ebi-a-GCST006414	Uncharacterized protein C1orf115 || id:prot-a-295	Inverse variance weighted	110	0.00745258	0.0369295	0.840069	or
Atrial fibrillation || id:ebi-a-GCST006414	Uncharacterized protein C1orf115 || id:prot-a-295	MR Egger	110	0.0740779	0.073282	0.314342	or
Atrial fibrillation || id:ebi-a-GCST006414	Uncharacterized protein C1orf115 || id:prot-a-295	Simple mode	110	-0.18925	0.139222	0.176846	or
Atrial fibrillation || id:ebi-a-GCST006414	Uncharacterized protein C1orf115 || id:prot-a-295	Weighted median	110	-0.0233278	0.0686257	0.73391	or
Atrial fibrillation || id:ebi-a-GCST006414	Uncharacterized protein C1orf115 || id:prot-a-295	Weighted mode	110	-0.018961	0.0705594	0.78865	or
Atrial fibrillation || id:ebi-a-GCST006414	Uncharacterized protein C1orf185 || id:prot-a-296	Inverse variance weighted	110	-0.0123701	0.036934	0.737683	or
Atrial fibrillation || id:ebi-a-GCST006414	Uncharacterized protein C1orf185 || id:prot-a-296	MR Egger	110	-0.00671114	0.073284	0.927204	or
Atrial fibrillation || id:ebi-a-GCST006414	Uncharacterized protein C1orf185 || id:prot-a-296	Simple mode	110	0.0864131	0.136419	0.527773	or
Atrial fibrillation || id:ebi-a-GCST006414	Uncharacterized protein C1orf185 || id:prot-a-296	Weighted median	110	0.017655	0.0617798	0.775052	or
Atrial fibrillation || id:ebi-a-GCST006414	Uncharacterized protein C1orf185 || id:prot-a-296	Weighted mode	110	0.0508983	0.0633024	0.423118	or
Atrial fibrillation || id:ebi-a-GCST006414	Uncharacterized protein C1orf198 || id:prot-a-297	Inverse variance weighted	110	0.0265811	0.0379659	0.483846	or
Atrial fibrillation || id:ebi-a-GCST006414	Uncharacterized protein C1orf198 || id:prot-a-297	MR Egger	110	0.0293339	0.0756839	0.699087	or
Atrial fibrillation || id:ebi-a-GCST006414	Uncharacterized protein C1orf198 || id:prot-a-297	Simple mode	110	0.0803447	0.126533	0.526778	or
Atrial fibrillation || id:ebi-a-GCST006414	Uncharacterized protein C1orf198 || id:prot-a-297	Weighted median	110	0.0732906	0.0702688	0.296947	or
Atrial fibrillation || id:ebi-a-GCST006414	Uncharacterized protein C1orf198 || id:prot-a-297	Weighted mode	110	0.0730699	0.0747119	0.330229	or
Atrial fibrillation || id:ebi-a-GCST006414	Uncharacterized protein C1orf226 || id:prot-a-299	Inverse variance weighted	110	-0.0213216	0.0369331	0.563736	or
Atrial fibrillation || id:ebi-a-GCST006414	Uncharacterized protein C1orf226 || id:prot-a-299	MR Egger	110	0.0502398	0.0732871	0.494484	or
Atrial fibrillation || id:ebi-a-GCST006414	Uncharacterized protein C1orf226 || id:prot-a-299	Simple mode	110	-0.0534728	0.122568	0.663503	or
Atrial fibrillation || id:ebi-a-GCST006414	Uncharacterized protein C1orf226 || id:prot-a-299	Weighted median	110	0.0131147	0.068004	0.847076	or
Atrial fibrillation || id:ebi-a-GCST006414	Uncharacterized protein C1orf226 || id:prot-a-299	Weighted mode	110	-0.00701833	0.0756584	0.926262	or
Atrial fibrillation || id:ebi-a-GCST006414	Uncharacterized protein C22orf15 || id:prot-a-309	Inverse variance weighted	110	-0.0240538	0.0416157	0.563266	or
Atrial fibrillation || id:ebi-a-GCST006414	Uncharacterized protein C22orf15 || id:prot-a-309	MR Egger	110	0.015048	0.0828498	0.856213	or
Atrial fibrillation || id:ebi-a-GCST006414	Uncharacterized protein C22orf15 || id:prot-a-309	Simple mode	110	0.127845	0.161596	0.430581	or
Atrial fibrillation || id:ebi-a-GCST006414	Uncharacterized protein C22orf15 || id:prot-a-309	Weighted median	110	-0.0445057	0.0736759	0.545794	or
Atrial fibrillation || id:ebi-a-GCST006414	Uncharacterized protein C22orf15 || id:prot-a-309	Weighted mode	110	-0.104418	0.0791431	0.189813	or
Atrial fibrillation || id:ebi-a-GCST006414	Uncharacterized protein C2orf66 || id:prot-a-311	Inverse variance weighted	110	0.0101767	0.0377424	0.787441	or
Atrial fibrillation || id:ebi-a-GCST006414	Uncharacterized protein C2orf66 || id:prot-a-311	MR Egger	110	0.109016	0.0744277	0.1459	or
Atrial fibrillation || id:ebi-a-GCST006414	Uncharacterized protein C2orf66 || id:prot-a-311	Simple mode	110	-0.0534868	0.131544	0.685093	or
Atrial fibrillation || id:ebi-a-GCST006414	Uncharacterized protein C2orf66 || id:prot-a-311	Weighted median	110	0.0539926	0.0691889	0.435176	or
Atrial fibrillation || id:ebi-a-GCST006414	Uncharacterized protein C2orf66 || id:prot-a-311	Weighted mode	110	0.0885621	0.072743	0.226057	or
Atrial fibrillation || id:ebi-a-GCST006414	Uncharacterized protein C2orf82 || id:prot-a-312	Inverse variance weighted	110	-0.00628559	0.0400087	0.875162	or
Atrial fibrillation || id:ebi-a-GCST006414	Uncharacterized protein C2orf82 || id:prot-a-312	MR Egger	110	-0.0672977	0.0794623	0.398916	or
Atrial fibrillation || id:ebi-a-GCST006414	Uncharacterized protein C2orf82 || id:prot-a-312	Simple mode	110	-0.0593028	0.112319	0.598583	or
Atrial fibrillation || id:ebi-a-GCST006414	Uncharacterized protein C2orf82 || id:prot-a-312	Weighted median	110	-0.0466086	0.0656978	0.478053	or
Atrial fibrillation || id:ebi-a-GCST006414	Uncharacterized protein C2orf82 || id:prot-a-312	Weighted mode	110	-0.0503811	0.0642383	0.434574	or
Atrial fibrillation || id:ebi-a-GCST006414	Uncharacterized protein C3orf18 || id:prot-a-314	Inverse variance weighted	110	-0.0283395	0.0369341	0.442903	or
Atrial fibrillation || id:ebi-a-GCST006414	Uncharacterized protein C3orf18 || id:prot-a-314	MR Egger	110	0.0167819	0.0732841	0.819304	or
Atrial fibrillation || id:ebi-a-GCST006414	Uncharacterized protein C3orf18 || id:prot-a-314	Simple mode	110	0.0732132	0.129047	0.571651	or
Atrial fibrillation || id:ebi-a-GCST006414	Uncharacterized protein C3orf18 || id:prot-a-314	Weighted median	110	-0.00689719	0.0674477	0.91855	or
Atrial fibrillation || id:ebi-a-GCST006414	Uncharacterized protein C3orf18 || id:prot-a-314	Weighted mode	110	-0.00118666	0.0674667	0.985999	or
Atrial fibrillation || id:ebi-a-GCST006414	Uncharacterized protein C6orf226 || id:prot-a-319	Inverse variance weighted	110	0.00581507	0.0369345	0.874896	or
Atrial fibrillation || id:ebi-a-GCST006414	Uncharacterized protein C6orf226 || id:prot-a-319	MR Egger	110	0.0640415	0.0732858	0.384134	or
Atrial fibrillation || id:ebi-a-GCST006414	Uncharacterized protein C6orf226 || id:prot-a-319	Simple mode	110	-0.0182901	0.130529	0.888822	or
Atrial fibrillation || id:ebi-a-GCST006414	Uncharacterized protein C6orf226 || id:prot-a-319	Weighted median	110	0.0484968	0.0643004	0.450715	or
Atrial fibrillation || id:ebi-a-GCST006414	Uncharacterized protein C6orf226 || id:prot-a-319	Weighted mode	110	0.0541784	0.0739002	0.465053	or
Atrial fibrillation || id:ebi-a-GCST006414	Uncharacterized protein C7orf69 || id:prot-a-321	Inverse variance weighted	110	-0.0456526	0.0369304	0.216391	or
Atrial fibrillation || id:ebi-a-GCST006414	Uncharacterized protein C7orf69 || id:prot-a-321	MR Egger	110	-0.0830818	0.0732797	0.259404	or
Atrial fibrillation || id:ebi-a-GCST006414	Uncharacterized protein C7orf69 || id:prot-a-321	Simple mode	110	0.110404	0.122979	0.3713	or
Atrial fibrillation || id:ebi-a-GCST006414	Uncharacterized protein C7orf69 || id:prot-a-321	Weighted median	110	-0.0606379	0.0664977	0.361833	or
Atrial fibrillation || id:ebi-a-GCST006414	Uncharacterized protein C7orf69 || id:prot-a-321	Weighted mode	110	-0.0107413	0.0706291	0.879405	or
Atrial fibrillation || id:ebi-a-GCST006414	Uncharacterized protein KIAA0040 || id:prot-a-1624	Inverse variance weighted	110	-0.0332845	0.0392325	0.396221	or
Atrial fibrillation || id:ebi-a-GCST006414	Uncharacterized protein KIAA0040 || id:prot-a-1624	MR Egger	110	-0.00615615	0.0781492	0.937358	or
Atrial fibrillation || id:ebi-a-GCST006414	Uncharacterized protein KIAA0040 || id:prot-a-1624	Simple mode	110	-0.0340965	0.137882	0.805152	or
Atrial fibrillation || id:ebi-a-GCST006414	Uncharacterized protein KIAA0040 || id:prot-a-1624	Weighted median	110	-0.0187969	0.0597092	0.752907	or
Atrial fibrillation || id:ebi-a-GCST006414	Uncharacterized protein KIAA0040 || id:prot-a-1624	Weighted mode	110	0.0204961	0.0785973	0.79476	or
Atrial fibrillation || id:ebi-a-GCST006414	Uncharacterized protein KIAA1467 || id:prot-a-1633	Inverse variance weighted	110	-0.031377	0.0374781	0.402475	or
Atrial fibrillation || id:ebi-a-GCST006414	Uncharacterized protein KIAA1467 || id:prot-a-1633	MR Egger	110	-0.0278417	0.0747135	0.710142	or
Atrial fibrillation || id:ebi-a-GCST006414	Uncharacterized protein KIAA1467 || id:prot-a-1633	Simple mode	110	-0.157731	0.144198	0.276431	or
Atrial fibrillation || id:ebi-a-GCST006414	Uncharacterized protein KIAA1467 || id:prot-a-1633	Weighted median	110	-0.0229754	0.0705188	0.744572	or
Atrial fibrillation || id:ebi-a-GCST006414	Uncharacterized protein KIAA1467 || id:prot-a-1633	Weighted mode	110	-0.0377445	0.0732237	0.60727	or
Atrial fibrillation || id:ebi-a-GCST006414	Uncharacterized protein KIAA2013 || id:prot-a-1634	Inverse variance weighted	110	-0.015139	0.0369332	0.681878	or
Atrial fibrillation || id:ebi-a-GCST006414	Uncharacterized protein KIAA2013 || id:prot-a-1634	MR Egger	110	0.096117	0.0732868	0.192464	or
Atrial fibrillation || id:ebi-a-GCST006414	Uncharacterized protein KIAA2013 || id:prot-a-1634	Simple mode	110	-0.073744	0.124773	0.555728	or
Atrial fibrillation || id:ebi-a-GCST006414	Uncharacterized protein KIAA2013 || id:prot-a-1634	Weighted median	110	0.0172696	0.069075	0.802578	or
Atrial fibrillation || id:ebi-a-GCST006414	Uncharacterized protein KIAA2013 || id:prot-a-1634	Weighted mode	110	0.024248	0.0638303	0.704772	or
Atrial fibrillation || id:ebi-a-GCST006414	Unconventional myosin-VI || id:prot-a-1980	Inverse variance weighted	110	0.0355801	0.0369282	0.335301	or
Atrial fibrillation || id:ebi-a-GCST006414	Unconventional myosin-VI || id:prot-a-1980	MR Egger	110	0.0232956	0.0732774	0.751168	or
Atrial fibrillation || id:ebi-a-GCST006414	Unconventional myosin-VI || id:prot-a-1980	Simple mode	110	-0.145013	0.132206	0.275112	or
Atrial fibrillation || id:ebi-a-GCST006414	Unconventional myosin-VI || id:prot-a-1980	Weighted median	110	-0.0092029	0.0649165	0.887265	or
Atrial fibrillation || id:ebi-a-GCST006414	Unconventional myosin-VI || id:prot-a-1980	Weighted mode	110	0.03159	0.0705311	0.655123	or
Atrial fibrillation || id:ebi-a-GCST006414	Undecanoate (11:0) || id:met-a-367	Inverse variance weighted	84	0.00042233	0.00257406	0.869675	or
Atrial fibrillation || id:ebi-a-GCST006414	Undecanoate (11:0) || id:met-a-367	MR Egger	84	-0.000780336	0.00495234	0.875183	or
Atrial fibrillation || id:ebi-a-GCST006414	Undecanoate (11:0) || id:met-a-367	Simple mode	84	-0.00209419	0.00755741	0.782389	or
Atrial fibrillation || id:ebi-a-GCST006414	Undecanoate (11:0) || id:met-a-367	Weighted median	84	-0.00166232	0.00390808	0.670579	or
Atrial fibrillation || id:ebi-a-GCST006414	Undecanoate (11:0) || id:met-a-367	Weighted mode	84	0.000893971	0.00421716	0.832639	or
Atrial fibrillation || id:ebi-a-GCST006414	Underlying (primary) cause of death: ICD10: C34.9 Bronchus or lung, unspecified || id:ukb-d-40001_C349	Inverse variance weighted	111	-0.120513	0.0728607	0.0981246	or
Atrial fibrillation || id:ebi-a-GCST006414	Underlying (primary) cause of death: ICD10: C34.9 Bronchus or lung, unspecified || id:ukb-d-40001_C349	MR Egger	111	-0.219891	0.146269	0.135646	or
Atrial fibrillation || id:ebi-a-GCST006414	Underlying (primary) cause of death: ICD10: C34.9 Bronchus or lung, unspecified || id:ukb-d-40001_C349	Simple mode	111	-0.220459	0.249724	0.379263	or
Atrial fibrillation || id:ebi-a-GCST006414	Underlying (primary) cause of death: ICD10: C34.9 Bronchus or lung, unspecified || id:ukb-d-40001_C349	Weighted median	111	-0.246046	0.121578	0.042993	or
Atrial fibrillation || id:ebi-a-GCST006414	Underlying (primary) cause of death: ICD10: C34.9 Bronchus or lung, unspecified || id:ukb-d-40001_C349	Weighted mode	111	-0.248874	0.126213	0.0511359	or
Atrial fibrillation || id:ebi-a-GCST006414	Unique cartilage matrix-associated protein || id:prot-a-3152	Inverse variance weighted	110	-0.0240185	0.0369315	0.515464	or
Atrial fibrillation || id:ebi-a-GCST006414	Unique cartilage matrix-associated protein || id:prot-a-3152	MR Egger	110	0.0672421	0.0732886	0.360926	or
Atrial fibrillation || id:ebi-a-GCST006414	Unique cartilage matrix-associated protein || id:prot-a-3152	Simple mode	110	-0.0196072	0.116309	0.866441	or
Atrial fibrillation || id:ebi-a-GCST006414	Unique cartilage matrix-associated protein || id:prot-a-3152	Weighted median	110	0.0283717	0.0626639	0.650722	or
Atrial fibrillation || id:ebi-a-GCST006414	Unique cartilage matrix-associated protein || id:prot-a-3152	Weighted mode	110	0.0130692	0.0656539	0.842585	or
Atrial fibrillation || id:ebi-a-GCST006414	Unsalted nuts intake || id:ukb-b-12217	Inverse variance weighted	111	-0.00152025	0.0038239	0.690951	or
Atrial fibrillation || id:ebi-a-GCST006414	Unsalted nuts intake || id:ukb-b-12217	Inverse variance weighted	36	-0.00441941	0.0046333	0.340168	steiger
Atrial fibrillation || id:ebi-a-GCST006414	Unsalted nuts intake || id:ukb-b-12217	MR Egger	111	-0.00813496	0.00760738	0.287274	or
Atrial fibrillation || id:ebi-a-GCST006414	Unsalted nuts intake || id:ukb-b-12217	Simple mode	111	-0.000301004	0.0124073	0.980689	or
Atrial fibrillation || id:ebi-a-GCST006414	Unsalted nuts intake || id:ukb-b-12217	Weighted median	111	-0.00650799	0.00603174	0.280607	or
Atrial fibrillation || id:ebi-a-GCST006414	Unsalted nuts intake || id:ukb-b-12217	Weighted mode	111	-0.00830832	0.00751905	0.271584	or
Atrial fibrillation || id:ebi-a-GCST006414	Unsalted peanuts intake || id:ukb-b-15555	Inverse variance weighted	111	-0.00148353	0.00149069	0.31964	or
Atrial fibrillation || id:ebi-a-GCST006414	Unsalted peanuts intake || id:ukb-b-15555	Inverse variance weighted	41	-0.00278387	0.00175828	0.113354	steiger
Atrial fibrillation || id:ebi-a-GCST006414	Unsalted peanuts intake || id:ukb-b-15555	MR Egger	111	-0.00493149	0.0029656	0.0992053	or
Atrial fibrillation || id:ebi-a-GCST006414	Unsalted peanuts intake || id:ukb-b-15555	Simple mode	111	-0.00604108	0.00511362	0.240003	or
Atrial fibrillation || id:ebi-a-GCST006414	Unsalted peanuts intake || id:ukb-b-15555	Weighted median	111	-0.00193223	0.00239202	0.419217	or
Atrial fibrillation || id:ebi-a-GCST006414	Unsalted peanuts intake || id:ukb-b-15555	Weighted mode	111	-0.0026424	0.00270993	0.33166	or
Atrial fibrillation || id:ebi-a-GCST006414	Unstable angina pectoris || id:ukb-d-I9_UAP	Inverse variance weighted	111	0.0832164	0.0393332	0.034372	or
Atrial fibrillation || id:ebi-a-GCST006414	Unstable angina pectoris || id:ukb-d-I9_UAP	Inverse variance weighted	78	0.0519916	0.039307	0.185933	steiger
Atrial fibrillation || id:ebi-a-GCST006414	Unstable angina pectoris || id:ukb-d-I9_UAP	MR Egger	111	-0.0179375	0.0784362	0.819539	or
Atrial fibrillation || id:ebi-a-GCST006414	Unstable angina pectoris || id:ukb-d-I9_UAP	Simple mode	111	0.0679159	0.146776	0.644481	or
Atrial fibrillation || id:ebi-a-GCST006414	Unstable angina pectoris || id:ukb-d-I9_UAP	Weighted median	111	0.0242507	0.0580279	0.676009	or
Atrial fibrillation || id:ebi-a-GCST006414	Unstable angina pectoris || id:ukb-d-I9_UAP	Weighted mode	111	-0.0846818	0.0783179	0.281947	or
Atrial fibrillation || id:ebi-a-GCST006414	Urate levels || id:ebi-a-GCST001791	Inverse variance weighted	176	-0.0027203	0.0104887	0.795361	or
Atrial fibrillation || id:ebi-a-GCST006414	Urate levels || id:ebi-a-GCST001791	Inverse variance weighted	68	-0.0169246	0.00753573	0.0247098	steiger
Atrial fibrillation || id:ebi-a-GCST006414	Urate levels || id:ebi-a-GCST001791	MR Egger	176	-0.0275431	0.0173445	0.114102	or
Atrial fibrillation || id:ebi-a-GCST006414	Urate levels || id:ebi-a-GCST001791	Simple mode	176	0.0776886	0.0278695	0.00589722	or
Atrial fibrillation || id:ebi-a-GCST006414	Urate levels || id:ebi-a-GCST001791	Weighted median	176	-0.0207218	0.00976077	0.0337569	or
Atrial fibrillation || id:ebi-a-GCST006414	Urate levels || id:ebi-a-GCST001791	Weighted mode	176	-0.0125069	0.00872144	0.153345	or
Atrial fibrillation || id:ebi-a-GCST006414	Urate || id:ieu-a-1055	Inverse variance weighted	44	-0.0027203	0.0211595	0.897704	or
Atrial fibrillation || id:ebi-a-GCST006414	Urate || id:ieu-a-1055	Inverse variance weighted	21	-0.0177877	0.0137808	0.196786	steiger
Atrial fibrillation || id:ebi-a-GCST006414	Urate || id:ieu-a-1055	MR Egger	44	-0.0275431	0.0353031	0.439654	or
Atrial fibrillation || id:ebi-a-GCST006414	Urate || id:ieu-a-1055	Simple mode	44	0.0716708	0.0417055	0.0928992	or
Atrial fibrillation || id:ebi-a-GCST006414	Urate || id:ieu-a-1055	Weighted median	44	-0.0206691	0.017035	0.225004	or
Atrial fibrillation || id:ebi-a-GCST006414	Urate || id:ieu-a-1055	Weighted mode	44	-0.0104056	0.0165687	0.533307	or
Atrial fibrillation || id:ebi-a-GCST006414	Urate || id:ukb-d-30880_irnt	Inverse variance weighted	111	0.00273731	0.00730521	0.707879	or
Atrial fibrillation || id:ebi-a-GCST006414	Urate || id:ukb-d-30880_irnt	Inverse variance weighted	97	-0.000741793	0.00458251	0.871404	steiger
Atrial fibrillation || id:ebi-a-GCST006414	Urate || id:ukb-d-30880_irnt	MR Egger	111	-0.0110697	0.0146376	0.451131	or
Atrial fibrillation || id:ebi-a-GCST006414	Urate || id:ukb-d-30880_irnt	Simple mode	111	0.0145517	0.0122263	0.236531	or
Atrial fibrillation || id:ebi-a-GCST006414	Urate || id:ukb-d-30880_irnt	Weighted median	111	-0.00374874	0.00564624	0.506732	or
Atrial fibrillation || id:ebi-a-GCST006414	Urate || id:ukb-d-30880_irnt	Weighted mode	111	-0.00130425	0.00739924	0.860407	or
Atrial fibrillation || id:ebi-a-GCST006414	Urea levels || id:ebi-a-GCST005070	Inverse variance weighted	40	0.00908837	0.0215404	0.673082	or
Atrial fibrillation || id:ebi-a-GCST006414	Urea levels || id:ebi-a-GCST005070	MR Egger	40	0.00252908	0.0568402	0.964743	or
Atrial fibrillation || id:ebi-a-GCST006414	Urea levels || id:ebi-a-GCST005070	Simple mode	40	0.13581	0.0932553	0.153308	or
Atrial fibrillation || id:ebi-a-GCST006414	Urea levels || id:ebi-a-GCST005070	Weighted median	40	0.0204945	0.0247502	0.40764	or
Atrial fibrillation || id:ebi-a-GCST006414	Urea levels || id:ebi-a-GCST005070	Weighted mode	40	0.107436	0.0682684	0.12363	or
Atrial fibrillation || id:ebi-a-GCST006414	Urea transporter 1 || id:prot-a-2746	Inverse variance weighted	110	-0.0143176	0.0369276	0.698223	or
Atrial fibrillation || id:ebi-a-GCST006414	Urea transporter 1 || id:prot-a-2746	MR Egger	110	0.055254	0.0732824	0.452498	or
Atrial fibrillation || id:ebi-a-GCST006414	Urea transporter 1 || id:prot-a-2746	Simple mode	110	-0.0367029	0.1197	0.759714	or
Atrial fibrillation || id:ebi-a-GCST006414	Urea transporter 1 || id:prot-a-2746	Weighted median	110	-0.0617427	0.0619794	0.319162	or
Atrial fibrillation || id:ebi-a-GCST006414	Urea transporter 1 || id:prot-a-2746	Weighted mode	110	-0.0447813	0.0706771	0.527667	or
Atrial fibrillation || id:ebi-a-GCST006414	Urea transporter 2 || id:prot-a-2747	Inverse variance weighted	110	-0.0194166	0.0380523	0.609868	or
Atrial fibrillation || id:ebi-a-GCST006414	Urea transporter 2 || id:prot-a-2747	MR Egger	110	-0.0178689	0.0758541	0.814213	or
Atrial fibrillation || id:ebi-a-GCST006414	Urea transporter 2 || id:prot-a-2747	Simple mode	110	-0.0468297	0.13398	0.727368	or
Atrial fibrillation || id:ebi-a-GCST006414	Urea transporter 2 || id:prot-a-2747	Weighted median	110	0.0379233	0.0586381	0.517804	or
Atrial fibrillation || id:ebi-a-GCST006414	Urea transporter 2 || id:prot-a-2747	Weighted mode	110	0.0533788	0.0691374	0.441744	or
Atrial fibrillation || id:ebi-a-GCST006414	Urea || id:met-c-939	Inverse variance weighted	110	-0.0090344	0.0153831	0.557007	or
Atrial fibrillation || id:ebi-a-GCST006414	Urea || id:met-c-939	Inverse variance weighted	4	-0.0565058	0.0280233	0.0437596	steiger
Atrial fibrillation || id:ebi-a-GCST006414	Urea || id:met-c-939	MR Egger	110	-0.0424496	0.029319	0.150555	or
Atrial fibrillation || id:ebi-a-GCST006414	Urea || id:met-c-939	Simple mode	110	-0.0648685	0.0597889	0.280334	or
Atrial fibrillation || id:ebi-a-GCST006414	Urea || id:met-c-939	Weighted median	110	-0.0560472	0.0261489	0.0320824	or
Atrial fibrillation || id:ebi-a-GCST006414	Urea || id:met-c-939	Weighted mode	110	-0.0591982	0.0287878	0.0421355	or
Atrial fibrillation || id:ebi-a-GCST006414	Urea || id:ukb-d-30670_irnt	Inverse variance weighted	111	-8.55156e-05	0.0066106	0.989679	or
Atrial fibrillation || id:ebi-a-GCST006414	Urea || id:ukb-d-30670_irnt	Inverse variance weighted	101	-0.00601304	0.00520926	0.248378	steiger
Atrial fibrillation || id:ebi-a-GCST006414	Urea || id:ukb-d-30670_irnt	MR Egger	111	-0.0161245	0.0131989	0.224474	or
Atrial fibrillation || id:ebi-a-GCST006414	Urea || id:ukb-d-30670_irnt	Simple mode	111	-0.00743864	0.0111868	0.507476	or
Atrial fibrillation || id:ebi-a-GCST006414	Urea || id:ukb-d-30670_irnt	Weighted median	111	0.00445076	0.00612148	0.467181	or
Atrial fibrillation || id:ebi-a-GCST006414	Urea || id:ukb-d-30670_irnt	Weighted mode	111	-0.0014665	0.00647808	0.821327	or
Atrial fibrillation || id:ebi-a-GCST006414	Uridine || id:met-a-316	Inverse variance weighted	84	0.00529063	0.00261673	0.0431918	or
Atrial fibrillation || id:ebi-a-GCST006414	Uridine || id:met-a-316	MR Egger	84	0.00851262	0.00498593	0.0915448	or
Atrial fibrillation || id:ebi-a-GCST006414	Uridine || id:met-a-316	Simple mode	84	0.00542563	0.00781168	0.489274	or
Atrial fibrillation || id:ebi-a-GCST006414	Uridine || id:met-a-316	Weighted median	84	0.00562333	0.00423929	0.184681	or
Atrial fibrillation || id:ebi-a-GCST006414	Uridine || id:met-a-316	Weighted mode	84	0.00504666	0.00436131	0.250533	or
Atrial fibrillation || id:ebi-a-GCST006414	Uridine-cytidine kinase 2 || id:prot-a-3151	Inverse variance weighted	110	0.017278	0.0369339	0.639921	or
Atrial fibrillation || id:ebi-a-GCST006414	Uridine-cytidine kinase 2 || id:prot-a-3151	MR Egger	110	0.105585	0.073291	0.152583	or
Atrial fibrillation || id:ebi-a-GCST006414	Uridine-cytidine kinase 2 || id:prot-a-3151	Simple mode	110	-0.108095	0.121458	0.375439	or
Atrial fibrillation || id:ebi-a-GCST006414	Uridine-cytidine kinase 2 || id:prot-a-3151	Weighted median	110	0.0150889	0.0647749	0.815805	or
Atrial fibrillation || id:ebi-a-GCST006414	Uridine-cytidine kinase 2 || id:prot-a-3151	Weighted mode	110	0.0209598	0.0720872	0.77179	or
Atrial fibrillation || id:ebi-a-GCST006414	Urinary albumin excretion || id:ebi-a-GCST006586	Inverse variance weighted	111	0.00408218	0.00380911	0.28386	or
Atrial fibrillation || id:ebi-a-GCST006414	Urinary albumin excretion || id:ebi-a-GCST006586	Inverse variance weighted	108	0.00492131	0.0034372	0.152208	steiger
Atrial fibrillation || id:ebi-a-GCST006414	Urinary albumin excretion || id:ebi-a-GCST006586	MR Egger	111	0.000850656	0.0076636	0.911821	or
Atrial fibrillation || id:ebi-a-GCST006414	Urinary albumin excretion || id:ebi-a-GCST006586	Simple mode	111	0.0199502	0.0114151	0.083307	or
Atrial fibrillation || id:ebi-a-GCST006414	Urinary albumin excretion || id:ebi-a-GCST006586	Weighted median	111	0.00299233	0.00506684	0.554808	or
Atrial fibrillation || id:ebi-a-GCST006414	Urinary albumin excretion || id:ebi-a-GCST006586	Weighted mode	111	0.00712576	0.00605789	0.242024	or
Atrial fibrillation || id:ebi-a-GCST006414	Urinary albumin-to-creatinine ratio || id:ieu-a-1107	Inverse variance weighted	83	0.0120793	0.0135591	0.373002	or
Atrial fibrillation || id:ebi-a-GCST006414	Urinary albumin-to-creatinine ratio || id:ieu-a-1107	Inverse variance weighted	17	-0.0140904	0.0129885	0.277995	steiger
Atrial fibrillation || id:ebi-a-GCST006414	Urinary albumin-to-creatinine ratio || id:ieu-a-1107	MR Egger	83	-0.045728	0.0242196	0.062599	or
Atrial fibrillation || id:ebi-a-GCST006414	Urinary albumin-to-creatinine ratio || id:ieu-a-1107	Simple mode	83	0.0613633	0.0429448	0.156835	or
Atrial fibrillation || id:ebi-a-GCST006414	Urinary albumin-to-creatinine ratio || id:ieu-a-1107	Weighted median	83	-0.027134	0.0162172	0.0942953	or
Atrial fibrillation || id:ebi-a-GCST006414	Urinary albumin-to-creatinine ratio || id:ieu-a-1107	Weighted mode	83	-0.0236664	0.0175133	0.180303	or
Atrial fibrillation || id:ebi-a-GCST006414	Urokinase plasminogen activator surface receptor || id:prot-a-2293	Inverse variance weighted	110	0.0115041	0.036934	0.755437	or
Atrial fibrillation || id:ebi-a-GCST006414	Urokinase plasminogen activator surface receptor || id:prot-a-2293	MR Egger	110	-0.0167026	0.0732885	0.820154	or
Atrial fibrillation || id:ebi-a-GCST006414	Urokinase plasminogen activator surface receptor || id:prot-a-2293	Simple mode	110	0.0442303	0.130027	0.734388	or
Atrial fibrillation || id:ebi-a-GCST006414	Urokinase plasminogen activator surface receptor || id:prot-a-2293	Weighted median	110	-0.0557408	0.0643941	0.386699	or
Atrial fibrillation || id:ebi-a-GCST006414	Urokinase plasminogen activator surface receptor || id:prot-a-2293	Weighted mode	110	-0.0445637	0.0717228	0.535678	or
Atrial fibrillation || id:ebi-a-GCST006414	Urokinase-type plasminogen activator || id:prot-a-2292	Inverse variance weighted	110	0.0186204	0.038759	0.630932	or
Atrial fibrillation || id:ebi-a-GCST006414	Urokinase-type plasminogen activator || id:prot-a-2292	MR Egger	110	-0.00404824	0.0772208	0.958287	or
Atrial fibrillation || id:ebi-a-GCST006414	Urokinase-type plasminogen activator || id:prot-a-2292	Simple mode	110	-0.130319	0.139237	0.351369	or
Atrial fibrillation || id:ebi-a-GCST006414	Urokinase-type plasminogen activator || id:prot-a-2292	Weighted median	110	-0.0132254	0.0703347	0.850849	or
Atrial fibrillation || id:ebi-a-GCST006414	Urokinase-type plasminogen activator || id:prot-a-2292	Weighted mode	110	-0.0710379	0.0674728	0.294744	or
Atrial fibrillation || id:ebi-a-GCST006414	Uromodulin-like 1 || id:prot-a-3164	Inverse variance weighted	110	0.0639391	0.0369298	0.0833859	or
Atrial fibrillation || id:ebi-a-GCST006414	Uromodulin-like 1 || id:prot-a-3164	MR Egger	110	0.0893627	0.0732822	0.225336	or
Atrial fibrillation || id:ebi-a-GCST006414	Uromodulin-like 1 || id:prot-a-3164	Simple mode	110	0.0276124	0.126248	0.82728	or
Atrial fibrillation || id:ebi-a-GCST006414	Uromodulin-like 1 || id:prot-a-3164	Weighted median	110	0.0666329	0.0645476	0.301928	or
Atrial fibrillation || id:ebi-a-GCST006414	Uromodulin-like 1 || id:prot-a-3164	Weighted mode	110	0.08285	0.0689483	0.232113	or
Atrial fibrillation || id:ebi-a-GCST006414	Uronyl 2-sulfotransferase || id:prot-a-3182	Inverse variance weighted	110	0.00394235	0.039789	0.921074	or
Atrial fibrillation || id:ebi-a-GCST006414	Uronyl 2-sulfotransferase || id:prot-a-3182	MR Egger	110	0.0178619	0.0793013	0.822218	or
Atrial fibrillation || id:ebi-a-GCST006414	Uronyl 2-sulfotransferase || id:prot-a-3182	Simple mode	110	-0.0522351	0.138124	0.706036	or
Atrial fibrillation || id:ebi-a-GCST006414	Uronyl 2-sulfotransferase || id:prot-a-3182	Weighted median	110	-0.014266	0.0709016	0.840535	or
Atrial fibrillation || id:ebi-a-GCST006414	Uronyl 2-sulfotransferase || id:prot-a-3182	Weighted mode	110	-0.035844	0.0735256	0.62688	or
Atrial fibrillation || id:ebi-a-GCST006414	Uroplakin-3b || id:prot-a-3172	Inverse variance weighted	110	-0.064818	0.0429751	0.131486	or
Atrial fibrillation || id:ebi-a-GCST006414	Uroplakin-3b || id:prot-a-3172	MR Egger	110	-0.0441597	0.0856411	0.607162	or
Atrial fibrillation || id:ebi-a-GCST006414	Uroplakin-3b || id:prot-a-3172	Simple mode	110	-0.0435073	0.123769	0.725876	or
Atrial fibrillation || id:ebi-a-GCST006414	Uroplakin-3b || id:prot-a-3172	Weighted median	110	-0.0720821	0.0686391	0.293644	or
Atrial fibrillation || id:ebi-a-GCST006414	Uroplakin-3b || id:prot-a-3172	Weighted mode	110	-0.0791144	0.0616728	0.20228	or
Atrial fibrillation || id:ebi-a-GCST006414	Uroplakin-3b-like protein || id:prot-a-3173	Inverse variance weighted	110	0.00566862	0.0393437	0.885438	or
Atrial fibrillation || id:ebi-a-GCST006414	Uroplakin-3b-like protein || id:prot-a-3173	MR Egger	110	0.125757	0.0772826	0.106602	or
Atrial fibrillation || id:ebi-a-GCST006414	Uroplakin-3b-like protein || id:prot-a-3173	Simple mode	110	0.0915034	0.138044	0.508822	or
Atrial fibrillation || id:ebi-a-GCST006414	Uroplakin-3b-like protein || id:prot-a-3173	Weighted median	110	0.0816412	0.0637127	0.200055	or
Atrial fibrillation || id:ebi-a-GCST006414	Uroplakin-3b-like protein || id:prot-a-3173	Weighted mode	110	0.0836383	0.0757858	0.272191	or
Atrial fibrillation || id:ebi-a-GCST006414	Uroporphyrinogen-III synthase || id:prot-a-3176	Inverse variance weighted	110	-0.0251872	0.0369327	0.495255	or
Atrial fibrillation || id:ebi-a-GCST006414	Uroporphyrinogen-III synthase || id:prot-a-3176	MR Egger	110	0.0298581	0.0732868	0.68451	or
Atrial fibrillation || id:ebi-a-GCST006414	Uroporphyrinogen-III synthase || id:prot-a-3176	Simple mode	110	0.0870241	0.120523	0.471807	or
Atrial fibrillation || id:ebi-a-GCST006414	Uroporphyrinogen-III synthase || id:prot-a-3176	Weighted median	110	0.0296378	0.0585489	0.612711	or
Atrial fibrillation || id:ebi-a-GCST006414	Uroporphyrinogen-III synthase || id:prot-a-3176	Weighted mode	110	0.0348103	0.0665158	0.601801	or
Atrial fibrillation || id:ebi-a-GCST006414	Urotensin-2 receptor || id:prot-a-3183	Inverse variance weighted	110	0.0315619	0.0404003	0.434667	or
Atrial fibrillation || id:ebi-a-GCST006414	Urotensin-2 receptor || id:prot-a-3183	MR Egger	110	-0.0590783	0.0799015	0.461275	or
Atrial fibrillation || id:ebi-a-GCST006414	Urotensin-2 receptor || id:prot-a-3183	Simple mode	110	0.0121035	0.126774	0.924114	or
Atrial fibrillation || id:ebi-a-GCST006414	Urotensin-2 receptor || id:prot-a-3183	Weighted median	110	0.0191666	0.0669452	0.774646	or
Atrial fibrillation || id:ebi-a-GCST006414	Urotensin-2 receptor || id:prot-a-3183	Weighted mode	110	0.0022059	0.0672783	0.973904	or
Atrial fibrillation || id:ebi-a-GCST006414	Ursodeoxycholate || id:met-a-346	Inverse variance weighted	84	-0.00907734	0.0111102	0.413911	or
Atrial fibrillation || id:ebi-a-GCST006414	Ursodeoxycholate || id:met-a-346	MR Egger	84	-0.0356503	0.0211262	0.095309	or
Atrial fibrillation || id:ebi-a-GCST006414	Ursodeoxycholate || id:met-a-346	Simple mode	84	-0.0236492	0.0395971	0.551969	or
Atrial fibrillation || id:ebi-a-GCST006414	Ursodeoxycholate || id:met-a-346	Weighted median	84	-0.00924954	0.0190926	0.628063	or
Atrial fibrillation || id:ebi-a-GCST006414	Ursodeoxycholate || id:met-a-346	Weighted mode	84	-0.0156496	0.0199794	0.435687	or
Atrial fibrillation || id:ebi-a-GCST006414	Use of sun/uv protection || id:ukb-b-7422	Inverse variance weighted	111	0.00419617	0.00335567	0.211128	or
Atrial fibrillation || id:ebi-a-GCST006414	Use of sun/uv protection || id:ukb-b-7422	Inverse variance weighted	111	0.00419617	0.00335567	0.211128	steiger
Atrial fibrillation || id:ebi-a-GCST006414	Use of sun/uv protection || id:ukb-b-7422	MR Egger	111	0.0012171	0.00671927	0.856597	or
Atrial fibrillation || id:ebi-a-GCST006414	Use of sun/uv protection || id:ukb-b-7422	Simple mode	111	-0.0049101	0.00943667	0.603885	or
Atrial fibrillation || id:ebi-a-GCST006414	Use of sun/uv protection || id:ukb-b-7422	Weighted median	111	0.0019322	0.00489069	0.692786	or
Atrial fibrillation || id:ebi-a-GCST006414	Use of sun/uv protection || id:ukb-b-7422	Weighted mode	111	0.00194503	0.00479203	0.685613	or
Atrial fibrillation || id:ebi-a-GCST006414	Used an inhaler for chest within last hour || id:ukb-b-11188	Inverse variance weighted	90	0.0110147	0.0498214	0.825027	or
Atrial fibrillation || id:ebi-a-GCST006414	Used an inhaler for chest within last hour || id:ukb-b-11188	Inverse variance weighted	58	0.0221109	0.0505094	0.661561	steiger
Atrial fibrillation || id:ebi-a-GCST006414	Used an inhaler for chest within last hour || id:ukb-b-11188	MR Egger	90	0.0203864	0.126635	0.872474	or
Atrial fibrillation || id:ebi-a-GCST006414	Used an inhaler for chest within last hour || id:ukb-b-11188	Simple mode	90	0.0111165	0.140634	0.937174	or
Atrial fibrillation || id:ebi-a-GCST006414	Used an inhaler for chest within last hour || id:ukb-b-11188	Weighted median	90	0.0280531	0.0691499	0.684974	or
Atrial fibrillation || id:ebi-a-GCST006414	Used an inhaler for chest within last hour || id:ukb-b-11188	Weighted mode	90	0.0203534	0.0995933	0.838535	or
Atrial fibrillation || id:ebi-a-GCST006414	Usual side of head for mobile phone use: Equally left and right || id:ukb-d-1150_3	Inverse variance weighted	111	0.00703731	0.0168594	0.676378	or
Atrial fibrillation || id:ebi-a-GCST006414	Usual side of head for mobile phone use: Equally left and right || id:ukb-d-1150_3	Inverse variance weighted	103	0.00778749	0.0158289	0.622733	steiger
Atrial fibrillation || id:ebi-a-GCST006414	Usual side of head for mobile phone use: Equally left and right || id:ukb-d-1150_3	MR Egger	111	0.0180013	0.0339565	0.597101	or
Atrial fibrillation || id:ebi-a-GCST006414	Usual side of head for mobile phone use: Equally left and right || id:ukb-d-1150_3	Simple mode	111	-0.0235709	0.0679189	0.729221	or
Atrial fibrillation || id:ebi-a-GCST006414	Usual side of head for mobile phone use: Equally left and right || id:ukb-d-1150_3	Weighted median	111	-0.0026409	0.0303529	0.930666	or
Atrial fibrillation || id:ebi-a-GCST006414	Usual side of head for mobile phone use: Equally left and right || id:ukb-d-1150_3	Weighted mode	111	0.000707024	0.0364245	0.984549	or
Atrial fibrillation || id:ebi-a-GCST006414	Usual side of head for mobile phone use: Left || id:ukb-d-1150_1	Inverse variance weighted	111	0.00471904	0.00837483	0.573109	or
Atrial fibrillation || id:ebi-a-GCST006414	Usual side of head for mobile phone use: Left || id:ukb-d-1150_1	Inverse variance weighted	109	0.00192482	0.00806819	0.811439	steiger
Atrial fibrillation || id:ebi-a-GCST006414	Usual side of head for mobile phone use: Left || id:ukb-d-1150_1	MR Egger	111	-0.0158717	0.0167244	0.344713	or
Atrial fibrillation || id:ebi-a-GCST006414	Usual side of head for mobile phone use: Left || id:ukb-d-1150_1	Simple mode	111	0.00927503	0.0314331	0.768495	or
Atrial fibrillation || id:ebi-a-GCST006414	Usual side of head for mobile phone use: Left || id:ukb-d-1150_1	Weighted median	111	0.00639279	0.0143377	0.655688	or
Atrial fibrillation || id:ebi-a-GCST006414	Usual side of head for mobile phone use: Left || id:ukb-d-1150_1	Weighted mode	111	0.00551368	0.0164175	0.73763	or
Atrial fibrillation || id:ebi-a-GCST006414	Usual side of head for mobile phone use: Right || id:ukb-d-1150_2	Inverse variance weighted	111	-0.00620343	0.00841112	0.460802	or
Atrial fibrillation || id:ebi-a-GCST006414	Usual side of head for mobile phone use: Right || id:ukb-d-1150_2	Inverse variance weighted	110	-0.00473029	0.00808838	0.558665	steiger
Atrial fibrillation || id:ebi-a-GCST006414	Usual side of head for mobile phone use: Right || id:ukb-d-1150_2	MR Egger	111	0.0104003	0.016852	0.538421	or
Atrial fibrillation || id:ebi-a-GCST006414	Usual side of head for mobile phone use: Right || id:ukb-d-1150_2	Simple mode	111	-0.0193906	0.0313053	0.536932	or
Atrial fibrillation || id:ebi-a-GCST006414	Usual side of head for mobile phone use: Right || id:ukb-d-1150_2	Weighted median	111	-0.00577716	0.015466	0.708747	or
Atrial fibrillation || id:ebi-a-GCST006414	Usual side of head for mobile phone use: Right || id:ukb-d-1150_2	Weighted mode	111	-0.00951175	0.0176227	0.590464	or
Atrial fibrillation || id:ebi-a-GCST006414	Usual walking pace || id:ukb-b-4711	Inverse variance weighted	111	-0.00414851	0.00297137	0.162666	or
Atrial fibrillation || id:ebi-a-GCST006414	Usual walking pace || id:ukb-b-4711	Inverse variance weighted	111	-0.00414851	0.00297137	0.162666	steiger
Atrial fibrillation || id:ebi-a-GCST006414	Usual walking pace || id:ukb-b-4711	MR Egger	111	-0.00666666	0.00595033	0.265012	or
Atrial fibrillation || id:ebi-a-GCST006414	Usual walking pace || id:ukb-b-4711	Simple mode	111	0.0050716	0.00880125	0.565633	or
Atrial fibrillation || id:ebi-a-GCST006414	Usual walking pace || id:ukb-b-4711	Weighted median	111	-0.0086025	0.00352376	0.0146352	or
Atrial fibrillation || id:ebi-a-GCST006414	Usual walking pace || id:ukb-b-4711	Weighted mode	111	-0.00950713	0.00382409	0.0144181	or
Atrial fibrillation || id:ebi-a-GCST006414	V-set and immunoglobulin domain-containing protein 1 || id:prot-a-3207	Inverse variance weighted	110	0.00172276	0.0369309	0.962794	or
Atrial fibrillation || id:ebi-a-GCST006414	V-set and immunoglobulin domain-containing protein 1 || id:prot-a-3207	MR Egger	110	-0.0541355	0.0732785	0.461653	or
Atrial fibrillation || id:ebi-a-GCST006414	V-set and immunoglobulin domain-containing protein 1 || id:prot-a-3207	Simple mode	110	0.0488266	0.124415	0.695492	or
Atrial fibrillation || id:ebi-a-GCST006414	V-set and immunoglobulin domain-containing protein 1 || id:prot-a-3207	Weighted median	110	-0.00367702	0.0653715	0.955144	or
Atrial fibrillation || id:ebi-a-GCST006414	V-set and immunoglobulin domain-containing protein 1 || id:prot-a-3207	Weighted mode	110	0.00944037	0.0697907	0.89265	or
Atrial fibrillation || id:ebi-a-GCST006414	V-set and immunoglobulin domain-containing protein 2 || id:prot-a-3208	Inverse variance weighted	110	0.0206882	0.0425037	0.626442	or
Atrial fibrillation || id:ebi-a-GCST006414	V-set and immunoglobulin domain-containing protein 2 || id:prot-a-3208	MR Egger	110	0.0027314	0.084705	0.974335	or
Atrial fibrillation || id:ebi-a-GCST006414	V-set and immunoglobulin domain-containing protein 2 || id:prot-a-3208	Simple mode	110	0.0555713	0.13197	0.674519	or
Atrial fibrillation || id:ebi-a-GCST006414	V-set and immunoglobulin domain-containing protein 2 || id:prot-a-3208	Weighted median	110	0.0242499	0.0664937	0.715339	or
Atrial fibrillation || id:ebi-a-GCST006414	V-set and immunoglobulin domain-containing protein 2 || id:prot-a-3208	Weighted mode	110	0.0256188	0.0665275	0.700924	or
Atrial fibrillation || id:ebi-a-GCST006414	V-set and transmembrane domain-containing protein 2-like protein || id:prot-a-3209	Inverse variance weighted	110	0.0524296	0.0397793	0.1875	or
Atrial fibrillation || id:ebi-a-GCST006414	V-set and transmembrane domain-containing protein 2-like protein || id:prot-a-3209	MR Egger	110	0.0972674	0.0791388	0.221715	or
Atrial fibrillation || id:ebi-a-GCST006414	V-set and transmembrane domain-containing protein 2-like protein || id:prot-a-3209	Simple mode	110	0.0602861	0.133864	0.65335	or
Atrial fibrillation || id:ebi-a-GCST006414	V-set and transmembrane domain-containing protein 2-like protein || id:prot-a-3209	Weighted median	110	0.0151349	0.0636334	0.812001	or
Atrial fibrillation || id:ebi-a-GCST006414	V-set and transmembrane domain-containing protein 2-like protein || id:prot-a-3209	Weighted mode	110	0.0353359	0.0727857	0.628311	or
Atrial fibrillation || id:ebi-a-GCST006414	V-set and transmembrane domain-containing protein 4 || id:prot-a-3210	Inverse variance weighted	110	0.000411758	0.0391736	0.991613	or
Atrial fibrillation || id:ebi-a-GCST006414	V-set and transmembrane domain-containing protein 4 || id:prot-a-3210	MR Egger	110	0.121657	0.0769173	0.116651	or
Atrial fibrillation || id:ebi-a-GCST006414	V-set and transmembrane domain-containing protein 4 || id:prot-a-3210	Simple mode	110	0.0922035	0.13966	0.510519	or
Atrial fibrillation || id:ebi-a-GCST006414	V-set and transmembrane domain-containing protein 4 || id:prot-a-3210	Weighted median	110	0.101769	0.0582703	0.0807241	or
Atrial fibrillation || id:ebi-a-GCST006414	V-set and transmembrane domain-containing protein 4 || id:prot-a-3210	Weighted mode	110	0.127393	0.0717439	0.0785787	or
Atrial fibrillation || id:ebi-a-GCST006414	VIP36-like protein || id:prot-a-1756	Inverse variance weighted	110	0.0410482	0.0369332	0.26639	or
Atrial fibrillation || id:ebi-a-GCST006414	VIP36-like protein || id:prot-a-1756	MR Egger	110	0.113295	0.0732884	0.125059	or
Atrial fibrillation || id:ebi-a-GCST006414	VIP36-like protein || id:prot-a-1756	Simple mode	110	0.0985392	0.153286	0.521675	or
Atrial fibrillation || id:ebi-a-GCST006414	VIP36-like protein || id:prot-a-1756	Weighted median	110	0.0479205	0.0712778	0.501389	or
Atrial fibrillation || id:ebi-a-GCST006414	VIP36-like protein || id:prot-a-1756	Weighted mode	110	0.0985392	0.07683	0.202367	or
Atrial fibrillation || id:ebi-a-GCST006414	Vacuolar protein sorting-associated protein 29 || id:prot-a-3203	Inverse variance weighted	110	0.00294536	0.0397882	0.94099	or
Atrial fibrillation || id:ebi-a-GCST006414	Vacuolar protein sorting-associated protein 29 || id:prot-a-3203	MR Egger	110	-0.0495078	0.0791022	0.53272	or
Atrial fibrillation || id:ebi-a-GCST006414	Vacuolar protein sorting-associated protein 29 || id:prot-a-3203	Simple mode	110	-0.0141004	0.11475	0.902429	or
Atrial fibrillation || id:ebi-a-GCST006414	Vacuolar protein sorting-associated protein 29 || id:prot-a-3203	Weighted median	110	0.0132604	0.0641313	0.83619	or
Atrial fibrillation || id:ebi-a-GCST006414	Vacuolar protein sorting-associated protein 29 || id:prot-a-3203	Weighted mode	110	0.00287732	0.0604015	0.962093	or
Atrial fibrillation || id:ebi-a-GCST006414	Vacuolar protein sorting-associated protein 4A || id:prot-a-3204	Inverse variance weighted	110	-0.0265414	0.0377099	0.481538	or
Atrial fibrillation || id:ebi-a-GCST006414	Vacuolar protein sorting-associated protein 4A || id:prot-a-3204	MR Egger	110	-0.0628195	0.0750646	0.404512	or
Atrial fibrillation || id:ebi-a-GCST006414	Vacuolar protein sorting-associated protein 4A || id:prot-a-3204	Simple mode	110	-0.0541309	0.127196	0.67126	or
Atrial fibrillation || id:ebi-a-GCST006414	Vacuolar protein sorting-associated protein 4A || id:prot-a-3204	Weighted median	110	-0.0289889	0.0646933	0.654082	or
Atrial fibrillation || id:ebi-a-GCST006414	Vacuolar protein sorting-associated protein 4A || id:prot-a-3204	Weighted mode	110	-0.032642	0.0722592	0.652358	or
Atrial fibrillation || id:ebi-a-GCST006414	Vacuolar protein sorting-associated protein 4B || id:prot-a-3205	Inverse variance weighted	110	-0.0342725	0.0389217	0.378561	or
Atrial fibrillation || id:ebi-a-GCST006414	Vacuolar protein sorting-associated protein 4B || id:prot-a-3205	MR Egger	110	-0.0758666	0.0774542	0.329521	or
Atrial fibrillation || id:ebi-a-GCST006414	Vacuolar protein sorting-associated protein 4B || id:prot-a-3205	Simple mode	110	0.0647477	0.125281	0.606329	or
Atrial fibrillation || id:ebi-a-GCST006414	Vacuolar protein sorting-associated protein 4B || id:prot-a-3205	Weighted median	110	-0.032854	0.0639923	0.607668	or
Atrial fibrillation || id:ebi-a-GCST006414	Vacuolar protein sorting-associated protein 4B || id:prot-a-3205	Weighted mode	110	-0.0396488	0.0683461	0.563033	or
Atrial fibrillation || id:ebi-a-GCST006414	Vacuolar protein sorting-associated protein VTA1 homolog || id:prot-a-3211	Inverse variance weighted	110	-0.00556793	0.0369354	0.880175	or
Atrial fibrillation || id:ebi-a-GCST006414	Vacuolar protein sorting-associated protein VTA1 homolog || id:prot-a-3211	MR Egger	110	0.015602	0.073289	0.831819	or
Atrial fibrillation || id:ebi-a-GCST006414	Vacuolar protein sorting-associated protein VTA1 homolog || id:prot-a-3211	Simple mode	110	-0.0339279	0.11704	0.772455	or
Atrial fibrillation || id:ebi-a-GCST006414	Vacuolar protein sorting-associated protein VTA1 homolog || id:prot-a-3211	Weighted median	110	0.00542911	0.0652944	0.933734	or
Atrial fibrillation || id:ebi-a-GCST006414	Vacuolar protein sorting-associated protein VTA1 homolog || id:prot-a-3211	Weighted mode	110	-0.00249441	0.0667055	0.970239	or
Atrial fibrillation || id:ebi-a-GCST006414	Valerate || id:met-a-575	Inverse variance weighted	84	0.00748251	0.00531554	0.15923	or
Atrial fibrillation || id:ebi-a-GCST006414	Valerate || id:met-a-575	MR Egger	84	0.00523048	0.00999581	0.602199	or
Atrial fibrillation || id:ebi-a-GCST006414	Valerate || id:met-a-575	Simple mode	84	0.0179754	0.0169315	0.291473	or
Atrial fibrillation || id:ebi-a-GCST006414	Valerate || id:met-a-575	Weighted median	84	-0.0010115	0.00865916	0.907008	or
Atrial fibrillation || id:ebi-a-GCST006414	Valerate || id:met-a-575	Weighted mode	84	-0.000138432	0.00996976	0.988955	or
Atrial fibrillation || id:ebi-a-GCST006414	Valine || id:met-c-940	Inverse variance weighted	110	-0.00288092	0.015154	0.849223	or
Atrial fibrillation || id:ebi-a-GCST006414	Valine || id:met-c-940	Inverse variance weighted	5	0.00800399	0.0238956	0.737658	steiger
Atrial fibrillation || id:ebi-a-GCST006414	Valine || id:met-c-940	MR Egger	110	0.0172446	0.029329	0.557781	or
Atrial fibrillation || id:ebi-a-GCST006414	Valine || id:met-c-940	Simple mode	110	-0.0721893	0.0570901	0.208755	or
Atrial fibrillation || id:ebi-a-GCST006414	Valine || id:met-c-940	Weighted median	110	0.00658385	0.0266168	0.804632	or
Atrial fibrillation || id:ebi-a-GCST006414	Valine || id:met-c-940	Weighted mode	110	-0.0164731	0.0247091	0.506386	or
Atrial fibrillation || id:ebi-a-GCST006414	Valine--tRNA ligase || id:prot-a-3191	Inverse variance weighted	110	0.0273524	0.0369315	0.458921	or
Atrial fibrillation || id:ebi-a-GCST006414	Valine--tRNA ligase || id:prot-a-3191	MR Egger	110	0.109576	0.0732817	0.13776	or
Atrial fibrillation || id:ebi-a-GCST006414	Valine--tRNA ligase || id:prot-a-3191	Simple mode	110	0.0215693	0.122004	0.86	or
Atrial fibrillation || id:ebi-a-GCST006414	Valine--tRNA ligase || id:prot-a-3191	Weighted median	110	0.00827743	0.0619642	0.893731	or
Atrial fibrillation || id:ebi-a-GCST006414	Valine--tRNA ligase || id:prot-a-3191	Weighted mode	110	0.0215693	0.066402	0.745933	or
Atrial fibrillation || id:ebi-a-GCST006414	Values entered || id:ukb-b-14303	Inverse variance weighted	111	0.00755499	0.00696993	0.278391	or
Atrial fibrillation || id:ebi-a-GCST006414	Values entered || id:ukb-b-14303	Inverse variance weighted	55	0.0168911	0.00812487	0.0376232	steiger
Atrial fibrillation || id:ebi-a-GCST006414	Values entered || id:ukb-b-14303	MR Egger	111	0.0290152	0.0137793	0.0375259	or
Atrial fibrillation || id:ebi-a-GCST006414	Values entered || id:ukb-b-14303	Simple mode	111	-0.00387783	0.0315971	0.902547	or
Atrial fibrillation || id:ebi-a-GCST006414	Values entered || id:ukb-b-14303	Weighted median	111	0.0020626	0.0113514	0.855815	or
Atrial fibrillation || id:ebi-a-GCST006414	Values entered || id:ukb-b-14303	Weighted mode	111	0.00517416	0.016724	0.757613	or
Atrial fibrillation || id:ebi-a-GCST006414	Values wanted || id:ukb-b-953	Inverse variance weighted	111	0.00203292	0.00543071	0.708153	or
Atrial fibrillation || id:ebi-a-GCST006414	Values wanted || id:ukb-b-953	Inverse variance weighted	58	0.00885543	0.00579304	0.126356	steiger
Atrial fibrillation || id:ebi-a-GCST006414	Values wanted || id:ukb-b-953	MR Egger	111	0.0161784	0.0107816	0.136359	or
Atrial fibrillation || id:ebi-a-GCST006414	Values wanted || id:ukb-b-953	Simple mode	111	0.00719095	0.0218295	0.742469	or
Atrial fibrillation || id:ebi-a-GCST006414	Values wanted || id:ukb-b-953	Weighted median	111	-0.00318041	0.00932714	0.733116	or
Atrial fibrillation || id:ebi-a-GCST006414	Values wanted || id:ukb-b-953	Weighted mode	111	0.00614329	0.0109054	0.57436	or
Atrial fibrillation || id:ebi-a-GCST006414	Variation in diet || id:ukb-b-2909	Inverse variance weighted	111	0.00248048	0.00218475	0.256225	or
Atrial fibrillation || id:ebi-a-GCST006414	Variation in diet || id:ukb-b-2909	Inverse variance weighted	110	0.00187747	0.00195802	0.337629	steiger
Atrial fibrillation || id:ebi-a-GCST006414	Variation in diet || id:ukb-b-2909	MR Egger	111	-0.00126656	0.00436063	0.772021	or
Atrial fibrillation || id:ebi-a-GCST006414	Variation in diet || id:ukb-b-2909	Simple mode	111	0.00541477	0.00592601	0.362858	or
Atrial fibrillation || id:ebi-a-GCST006414	Variation in diet || id:ukb-b-2909	Weighted median	111	-0.00328873	0.00308531	0.286454	or
Atrial fibrillation || id:ebi-a-GCST006414	Variation in diet || id:ukb-b-2909	Weighted mode	111	-0.00277805	0.00326269	0.396363	or
Atrial fibrillation || id:ebi-a-GCST006414	Vascular cell adhesion protein 1 || id:prot-a-3193	Inverse variance weighted	110	0.0586189	0.0378899	0.121842	or
Atrial fibrillation || id:ebi-a-GCST006414	Vascular cell adhesion protein 1 || id:prot-a-3193	MR Egger	110	0.0921718	0.0754337	0.224409	or
Atrial fibrillation || id:ebi-a-GCST006414	Vascular cell adhesion protein 1 || id:prot-a-3193	Simple mode	110	0.191928	0.155701	0.220353	or
Atrial fibrillation || id:ebi-a-GCST006414	Vascular cell adhesion protein 1 || id:prot-a-3193	Weighted median	110	0.078272	0.0734174	0.286368	or
Atrial fibrillation || id:ebi-a-GCST006414	Vascular cell adhesion protein 1 || id:prot-a-3193	Weighted mode	110	0.110072	0.0854928	0.200646	or
Atrial fibrillation || id:ebi-a-GCST006414	Vascular endothelial growth factor A, isoform 121 || id:prot-a-3197	Inverse variance weighted	110	-0.0645304	0.0377673	0.0875198	or
Atrial fibrillation || id:ebi-a-GCST006414	Vascular endothelial growth factor A, isoform 121 || id:prot-a-3197	MR Egger	110	-0.0738427	0.0752834	0.328852	or
Atrial fibrillation || id:ebi-a-GCST006414	Vascular endothelial growth factor A, isoform 121 || id:prot-a-3197	Simple mode	110	0.043151	0.138538	0.756034	or
Atrial fibrillation || id:ebi-a-GCST006414	Vascular endothelial growth factor A, isoform 121 || id:prot-a-3197	Weighted median	110	-0.0536411	0.0604377	0.374786	or
Atrial fibrillation || id:ebi-a-GCST006414	Vascular endothelial growth factor A, isoform 121 || id:prot-a-3197	Weighted mode	110	0.0187905	0.0743906	0.801059	or
Atrial fibrillation || id:ebi-a-GCST006414	Vascular endothelial growth factor C || id:prot-a-3199	Inverse variance weighted	110	-0.00823427	0.0387649	0.831783	or
Atrial fibrillation || id:ebi-a-GCST006414	Vascular endothelial growth factor C || id:prot-a-3199	MR Egger	110	0.0297609	0.0771596	0.700474	or
Atrial fibrillation || id:ebi-a-GCST006414	Vascular endothelial growth factor C || id:prot-a-3199	Simple mode	110	-0.0413766	0.133406	0.757035	or
Atrial fibrillation || id:ebi-a-GCST006414	Vascular endothelial growth factor C || id:prot-a-3199	Weighted median	110	-0.00174921	0.0597285	0.976636	or
Atrial fibrillation || id:ebi-a-GCST006414	Vascular endothelial growth factor C || id:prot-a-3199	Weighted mode	110	0.0465009	0.0719397	0.519387	or
Atrial fibrillation || id:ebi-a-GCST006414	Vascular endothelial growth factor levels || id:ebi-a-GCST004422	Inverse variance weighted	110	0.000178566	0.0266883	0.994662	or
Atrial fibrillation || id:ebi-a-GCST006414	Vascular endothelial growth factor levels || id:ebi-a-GCST004422	MR Egger	110	-0.0495069	0.050871	0.332636	or
Atrial fibrillation || id:ebi-a-GCST006414	Vascular endothelial growth factor levels || id:ebi-a-GCST004422	Simple mode	110	0.0245234	0.0877373	0.780383	or
Atrial fibrillation || id:ebi-a-GCST006414	Vascular endothelial growth factor levels || id:ebi-a-GCST004422	Weighted median	110	0.0100254	0.0462094	0.828242	or
Atrial fibrillation || id:ebi-a-GCST006414	Vascular endothelial growth factor levels || id:ebi-a-GCST004422	Weighted mode	110	0.0245234	0.0414312	0.555139	or
Atrial fibrillation || id:ebi-a-GCST006414	Vascular endothelial growth factor receptor 2 || id:prot-a-1622	Inverse variance weighted	110	0.0429037	0.0369305	0.24534	or
Atrial fibrillation || id:ebi-a-GCST006414	Vascular endothelial growth factor receptor 2 || id:prot-a-1622	MR Egger	110	0.102945	0.0732854	0.162975	or
Atrial fibrillation || id:ebi-a-GCST006414	Vascular endothelial growth factor receptor 2 || id:prot-a-1622	Simple mode	110	0.0546046	0.123478	0.659205	or
Atrial fibrillation || id:ebi-a-GCST006414	Vascular endothelial growth factor receptor 2 || id:prot-a-1622	Weighted median	110	0.059389	0.0666422	0.372842	or
Atrial fibrillation || id:ebi-a-GCST006414	Vascular endothelial growth factor receptor 2 || id:prot-a-1622	Weighted mode	110	0.061575	0.0645811	0.34247	or
Atrial fibrillation || id:ebi-a-GCST006414	Vascular endothelial growth factor receptor 3 || id:prot-a-1129	Inverse variance weighted	110	0.032407	0.0369317	0.380223	or
Atrial fibrillation || id:ebi-a-GCST006414	Vascular endothelial growth factor receptor 3 || id:prot-a-1129	MR Egger	110	0.0738199	0.0732869	0.316055	or
Atrial fibrillation || id:ebi-a-GCST006414	Vascular endothelial growth factor receptor 3 || id:prot-a-1129	Simple mode	110	0.0472054	0.121446	0.69826	or
Atrial fibrillation || id:ebi-a-GCST006414	Vascular endothelial growth factor receptor 3 || id:prot-a-1129	Weighted median	110	0.0199988	0.0605425	0.741153	or
Atrial fibrillation || id:ebi-a-GCST006414	Vascular endothelial growth factor receptor 3 || id:prot-a-1129	Weighted mode	110	0.0107937	0.0686913	0.87543	or
Atrial fibrillation || id:ebi-a-GCST006414	Vascular/heart problems diagnosed by doctor: Angina || id:ukb-b-8468	Inverse variance weighted	110	0.0534501	0.0244131	0.0285677	or
Atrial fibrillation || id:ebi-a-GCST006414	Vascular/heart problems diagnosed by doctor: Angina || id:ukb-b-8468	Inverse variance weighted	93	0.0294897	0.0211466	0.163156	steiger
Atrial fibrillation || id:ebi-a-GCST006414	Vascular/heart problems diagnosed by doctor: Angina || id:ukb-b-8468	MR Egger	110	-0.0137893	0.0484128	0.776321	or
Atrial fibrillation || id:ebi-a-GCST006414	Vascular/heart problems diagnosed by doctor: Angina || id:ukb-b-8468	Simple mode	110	0.126058	0.0736742	0.0899221	or
Atrial fibrillation || id:ebi-a-GCST006414	Vascular/heart problems diagnosed by doctor: Angina || id:ukb-b-8468	Weighted median	110	0.0632848	0.033933	0.0621823	or
Atrial fibrillation || id:ebi-a-GCST006414	Vascular/heart problems diagnosed by doctor: Angina || id:ukb-b-8468	Weighted mode	110	0.0598312	0.0369458	0.108244	or
Atrial fibrillation || id:ebi-a-GCST006414	Vascular/heart problems diagnosed by doctor: Heart attack || id:ukb-b-11590	Inverse variance weighted	110	0.0740976	0.0303028	0.0144757	or
Atrial fibrillation || id:ebi-a-GCST006414	Vascular/heart problems diagnosed by doctor: Heart attack || id:ukb-b-11590	Inverse variance weighted	83	0.0200432	0.0228934	0.381301	steiger
Atrial fibrillation || id:ebi-a-GCST006414	Vascular/heart problems diagnosed by doctor: Heart attack || id:ukb-b-11590	MR Egger	110	-0.0497144	0.0592272	0.403108	or
Atrial fibrillation || id:ebi-a-GCST006414	Vascular/heart problems diagnosed by doctor: Heart attack || id:ukb-b-11590	Simple mode	110	-0.00971196	0.0737495	0.895473	or
Atrial fibrillation || id:ebi-a-GCST006414	Vascular/heart problems diagnosed by doctor: Heart attack || id:ukb-b-11590	Weighted median	110	-0.0124133	0.0361658	0.731423	or
Atrial fibrillation || id:ebi-a-GCST006414	Vascular/heart problems diagnosed by doctor: Heart attack || id:ukb-b-11590	Weighted mode	110	0.000865612	0.0370023	0.981379	or
Atrial fibrillation || id:ebi-a-GCST006414	Vascular/heart problems diagnosed by doctor: High blood pressure || id:ukb-b-14177	Inverse variance weighted	111	0.0289098	0.0225841	0.200512	or
Atrial fibrillation || id:ebi-a-GCST006414	Vascular/heart problems diagnosed by doctor: High blood pressure || id:ukb-b-14177	Inverse variance weighted	104	0.00362827	0.0139824	0.795258	steiger
Atrial fibrillation || id:ebi-a-GCST006414	Vascular/heart problems diagnosed by doctor: High blood pressure || id:ukb-b-14177	MR Egger	111	-0.0776303	0.0437112	0.0785266	or
Atrial fibrillation || id:ebi-a-GCST006414	Vascular/heart problems diagnosed by doctor: High blood pressure || id:ukb-b-14177	Simple mode	111	-0.0394041	0.0285186	0.169865	or
Atrial fibrillation || id:ebi-a-GCST006414	Vascular/heart problems diagnosed by doctor: High blood pressure || id:ukb-b-14177	Weighted median	111	0.00863973	0.0131785	0.512087	or
Atrial fibrillation || id:ebi-a-GCST006414	Vascular/heart problems diagnosed by doctor: High blood pressure || id:ukb-b-14177	Weighted mode	111	-0.0063407	0.0130585	0.628245	or
Atrial fibrillation || id:ebi-a-GCST006414	Vascular/heart problems diagnosed by doctor: None of the above || id:ukb-b-13352	Inverse variance weighted	111	-0.0352467	0.0207351	0.0891573	or
Atrial fibrillation || id:ebi-a-GCST006414	Vascular/heart problems diagnosed by doctor: None of the above || id:ukb-b-13352	Inverse variance weighted	105	-0.0137084	0.01331	0.30304	steiger
Atrial fibrillation || id:ebi-a-GCST006414	Vascular/heart problems diagnosed by doctor: None of the above || id:ukb-b-13352	MR Egger	111	0.064064	0.0400878	0.112917	or
Atrial fibrillation || id:ebi-a-GCST006414	Vascular/heart problems diagnosed by doctor: None of the above || id:ukb-b-13352	Simple mode	111	0.0230633	0.0264649	0.385397	or
Atrial fibrillation || id:ebi-a-GCST006414	Vascular/heart problems diagnosed by doctor: None of the above || id:ukb-b-13352	Weighted median	111	-0.016071	0.0131073	0.220156	or
Atrial fibrillation || id:ebi-a-GCST006414	Vascular/heart problems diagnosed by doctor: None of the above || id:ukb-b-13352	Weighted mode	111	-0.00686672	0.0126703	0.588945	or
Atrial fibrillation || id:ebi-a-GCST006414	Vascular/heart problems diagnosed by doctor: Stroke || id:ukb-b-8714	Inverse variance weighted	108	0.0978613	0.0283876	0.000566178	or
Atrial fibrillation || id:ebi-a-GCST006414	Vascular/heart problems diagnosed by doctor: Stroke || id:ukb-b-8714	Inverse variance weighted	83	0.0831793	0.0269717	0.00204278	steiger
Atrial fibrillation || id:ebi-a-GCST006414	Vascular/heart problems diagnosed by doctor: Stroke || id:ukb-b-8714	MR Egger	108	0.118495	0.0570123	0.0400863	or
Atrial fibrillation || id:ebi-a-GCST006414	Vascular/heart problems diagnosed by doctor: Stroke || id:ukb-b-8714	Simple mode	108	0.0693867	0.0782329	0.377109	or
Atrial fibrillation || id:ebi-a-GCST006414	Vascular/heart problems diagnosed by doctor: Stroke || id:ukb-b-8714	Weighted median	108	0.0909599	0.045728	0.0466848	or
Atrial fibrillation || id:ebi-a-GCST006414	Vascular/heart problems diagnosed by doctor: Stroke || id:ukb-b-8714	Weighted mode	108	0.0929431	0.0416412	0.0276987	or
Atrial fibrillation || id:ebi-a-GCST006414	Vegetable consumers || id:ukb-b-16100	Inverse variance weighted	111	0.0127084	0.0222462	0.567823	or
Atrial fibrillation || id:ebi-a-GCST006414	Vegetable consumers || id:ukb-b-16100	Inverse variance weighted	31	0.0219977	0.0270789	0.416587	steiger
Atrial fibrillation || id:ebi-a-GCST006414	Vegetable consumers || id:ukb-b-16100	MR Egger	111	0.0318477	0.044409	0.474819	or
Atrial fibrillation || id:ebi-a-GCST006414	Vegetable consumers || id:ukb-b-16100	Simple mode	111	0.073408	0.0709007	0.30277	or
Atrial fibrillation || id:ebi-a-GCST006414	Vegetable consumers || id:ukb-b-16100	Weighted median	111	0.0142153	0.0404464	0.725244	or
Atrial fibrillation || id:ebi-a-GCST006414	Vegetable consumers || id:ukb-b-16100	Weighted mode	111	0.0434427	0.0435547	0.320746	or
Atrial fibrillation || id:ebi-a-GCST006414	Vegetable pieces intake || id:ukb-b-12566	Inverse variance weighted	111	-0.0108321	0.00850379	0.202736	or
Atrial fibrillation || id:ebi-a-GCST006414	Vegetable pieces intake || id:ukb-b-12566	Inverse variance weighted	32	-0.0203007	0.00987258	0.0397566	steiger
Atrial fibrillation || id:ebi-a-GCST006414	Vegetable pieces intake || id:ukb-b-12566	MR Egger	111	-0.0295	0.0168687	0.0831396	or
Atrial fibrillation || id:ebi-a-GCST006414	Vegetable pieces intake || id:ukb-b-12566	Simple mode	111	-0.0100031	0.0290543	0.731285	or
Atrial fibrillation || id:ebi-a-GCST006414	Vegetable pieces intake || id:ukb-b-12566	Weighted median	111	-0.017805	0.0139575	0.202078	or
Atrial fibrillation || id:ebi-a-GCST006414	Vegetable pieces intake || id:ukb-b-12566	Weighted mode	111	-0.0163646	0.0150367	0.278836	or
Atrial fibrillation || id:ebi-a-GCST006414	Vegetarian alternatives intake || id:ukb-b-14425	Inverse variance weighted	82	-0.107795	0.0550179	0.0500811	or
Atrial fibrillation || id:ebi-a-GCST006414	Vegetarian alternatives intake || id:ukb-b-14425	Inverse variance weighted	18	-0.0707767	0.0766539	0.355836	steiger
Atrial fibrillation || id:ebi-a-GCST006414	Vegetarian alternatives intake || id:ukb-b-14425	MR Egger	82	-0.150543	0.139027	0.282135	or
Atrial fibrillation || id:ebi-a-GCST006414	Vegetarian alternatives intake || id:ukb-b-14425	Simple mode	82	-0.0191615	0.158291	0.90395	or
Atrial fibrillation || id:ebi-a-GCST006414	Vegetarian alternatives intake || id:ukb-b-14425	Weighted median	82	-0.0372807	0.0849435	0.660742	or
Atrial fibrillation || id:ebi-a-GCST006414	Vegetarian alternatives intake || id:ukb-b-14425	Weighted mode	82	-0.0393256	0.117545	0.738824	or
Atrial fibrillation || id:ebi-a-GCST006414	Vegetarian sausages/burgers intake || id:ukb-b-3383	Inverse variance weighted	111	-0.00218357	0.0025033	0.383057	or
Atrial fibrillation || id:ebi-a-GCST006414	Vegetarian sausages/burgers intake || id:ukb-b-3383	Inverse variance weighted	39	-0.00493894	0.00267764	0.0651091	steiger
Atrial fibrillation || id:ebi-a-GCST006414	Vegetarian sausages/burgers intake || id:ukb-b-3383	MR Egger	111	-0.00737108	0.00496977	0.140912	or
Atrial fibrillation || id:ebi-a-GCST006414	Vegetarian sausages/burgers intake || id:ukb-b-3383	Simple mode	111	-0.00493205	0.00790543	0.533997	or
Atrial fibrillation || id:ebi-a-GCST006414	Vegetarian sausages/burgers intake || id:ukb-b-3383	Weighted median	111	-0.00408861	0.00392619	0.297705	or
Atrial fibrillation || id:ebi-a-GCST006414	Vegetarian sausages/burgers intake || id:ukb-b-3383	Weighted mode	111	-0.00391305	0.00403468	0.334247	or
Atrial fibrillation || id:ebi-a-GCST006414	Venous thromboembolism || id:ukb-d-I9_VTE	Inverse variance weighted	111	0.042398	0.031443	0.177527	or
Atrial fibrillation || id:ebi-a-GCST006414	Venous thromboembolism || id:ukb-d-I9_VTE	Inverse variance weighted	82	0.046493	0.0333299	0.163036	steiger
Atrial fibrillation || id:ebi-a-GCST006414	Venous thromboembolism || id:ukb-d-I9_VTE	MR Egger	111	0.0840772	0.0631679	0.185963	or
Atrial fibrillation || id:ebi-a-GCST006414	Venous thromboembolism || id:ukb-d-I9_VTE	Simple mode	111	0.0594397	0.106263	0.577052	or
Atrial fibrillation || id:ebi-a-GCST006414	Venous thromboembolism || id:ukb-d-I9_VTE	Weighted median	111	-0.0113817	0.055167	0.836547	or
Atrial fibrillation || id:ebi-a-GCST006414	Venous thromboembolism || id:ukb-d-I9_VTE	Weighted mode	111	0.01177	0.0582193	0.84016	or
Atrial fibrillation || id:ebi-a-GCST006414	Ventricular rate || id:ukb-d-12336_irnt	Inverse variance weighted	111	0.0077672	0.0251332	0.757289	or
Atrial fibrillation || id:ebi-a-GCST006414	Ventricular rate || id:ukb-d-12336_irnt	Inverse variance weighted	3	0.0231447	0.0428676	0.589258	steiger
Atrial fibrillation || id:ebi-a-GCST006414	Ventricular rate || id:ukb-d-12336_irnt	MR Egger	111	-0.0126063	0.0505656	0.803594	or
Atrial fibrillation || id:ebi-a-GCST006414	Ventricular rate || id:ukb-d-12336_irnt	Simple mode	111	0.000839722	0.0837218	0.992016	or
Atrial fibrillation || id:ebi-a-GCST006414	Ventricular rate || id:ukb-d-12336_irnt	Weighted median	111	0.0282007	0.037824	0.455923	or
Atrial fibrillation || id:ebi-a-GCST006414	Ventricular rate || id:ukb-d-12336_irnt	Weighted mode	111	0.0178198	0.0410298	0.664911	or
Atrial fibrillation || id:ebi-a-GCST006414	Versican core protein || id:prot-a-3194	Inverse variance weighted	110	-0.0387228	0.0379454	0.307498	or
Atrial fibrillation || id:ebi-a-GCST006414	Versican core protein || id:prot-a-3194	MR Egger	110	-0.0686529	0.0755681	0.365642	or
Atrial fibrillation || id:ebi-a-GCST006414	Versican core protein || id:prot-a-3194	Simple mode	110	-0.0887283	0.136705	0.517671	or
Atrial fibrillation || id:ebi-a-GCST006414	Versican core protein || id:prot-a-3194	Weighted median	110	-0.0716222	0.0707172	0.311157	or
Atrial fibrillation || id:ebi-a-GCST006414	Versican core protein || id:prot-a-3194	Weighted mode	110	-0.0960781	0.0702372	0.174154	or
Atrial fibrillation || id:ebi-a-GCST006414	Vertical cup-disc ratio || id:ebi-a-GCST004075	Inverse variance weighted	165	-0.000860446	0.00260717	0.741377	or
Atrial fibrillation || id:ebi-a-GCST006414	Vertical cup-disc ratio || id:ebi-a-GCST004075	Inverse variance weighted	9	0.00180581	0.00315885	0.567548	steiger
Atrial fibrillation || id:ebi-a-GCST006414	Vertical cup-disc ratio || id:ebi-a-GCST004075	MR Egger	165	0.00404717	0.00511828	0.430252	or
Atrial fibrillation || id:ebi-a-GCST006414	Vertical cup-disc ratio || id:ebi-a-GCST004075	Simple mode	165	0.0054101	0.0059316	0.363065	or
Atrial fibrillation || id:ebi-a-GCST006414	Vertical cup-disc ratio || id:ebi-a-GCST004075	Weighted median	165	0.00180804	0.00335086	0.589489	or
Atrial fibrillation || id:ebi-a-GCST006414	Vertical cup-disc ratio || id:ebi-a-GCST004075	Weighted mode	165	0.00341118	0.00319502	0.287246	or
Atrial fibrillation || id:ebi-a-GCST006414	Very long-chain acyl-CoA synthetase || id:prot-a-2752	Inverse variance weighted	110	0.0745188	0.0388376	0.0550185	or
Atrial fibrillation || id:ebi-a-GCST006414	Very long-chain acyl-CoA synthetase || id:prot-a-2752	MR Egger	110	0.103534	0.0773534	0.183558	or
Atrial fibrillation || id:ebi-a-GCST006414	Very long-chain acyl-CoA synthetase || id:prot-a-2752	Simple mode	110	0.0108195	0.115797	0.925729	or
Atrial fibrillation || id:ebi-a-GCST006414	Very long-chain acyl-CoA synthetase || id:prot-a-2752	Weighted median	110	0.0661251	0.0685222	0.334537	or
Atrial fibrillation || id:ebi-a-GCST006414	Very long-chain acyl-CoA synthetase || id:prot-a-2752	Weighted mode	110	0.0519338	0.0669087	0.439319	or
Atrial fibrillation || id:ebi-a-GCST006414	Vesicle transport protein USE1 || id:prot-a-3178	Inverse variance weighted	110	0.0345961	0.0369298	0.348858	or
Atrial fibrillation || id:ebi-a-GCST006414	Vesicle transport protein USE1 || id:prot-a-3178	MR Egger	110	-0.00246118	0.0732825	0.97327	or
Atrial fibrillation || id:ebi-a-GCST006414	Vesicle transport protein USE1 || id:prot-a-3178	Simple mode	110	0.0796797	0.121216	0.51235	or
Atrial fibrillation || id:ebi-a-GCST006414	Vesicle transport protein USE1 || id:prot-a-3178	Weighted median	110	-0.013215	0.0610009	0.828492	or
Atrial fibrillation || id:ebi-a-GCST006414	Vesicle transport protein USE1 || id:prot-a-3178	Weighted mode	110	-0.00845659	0.0674212	0.900415	or
Atrial fibrillation || id:ebi-a-GCST006414	Vesicle transport through interaction with t-SNAREs homolog 1A || id:prot-a-3212	Inverse variance weighted	110	0.0292968	0.0369359	0.427674	or
Atrial fibrillation || id:ebi-a-GCST006414	Vesicle transport through interaction with t-SNAREs homolog 1A || id:prot-a-3212	MR Egger	110	0.0440464	0.0732911	0.549114	or
Atrial fibrillation || id:ebi-a-GCST006414	Vesicle transport through interaction with t-SNAREs homolog 1A || id:prot-a-3212	Simple mode	110	0.0256189	0.118271	0.828916	or
Atrial fibrillation || id:ebi-a-GCST006414	Vesicle transport through interaction with t-SNAREs homolog 1A || id:prot-a-3212	Weighted median	110	0.0375578	0.0671217	0.575788	or
Atrial fibrillation || id:ebi-a-GCST006414	Vesicle transport through interaction with t-SNAREs homolog 1A || id:prot-a-3212	Weighted mode	110	0.0324024	0.0684586	0.636936	or
Atrial fibrillation || id:ebi-a-GCST006414	Vesicle transport through interaction with t-SNAREs homolog 1B || id:prot-a-3213	Inverse variance weighted	110	-0.0188948	0.0369289	0.608894	or
Atrial fibrillation || id:ebi-a-GCST006414	Vesicle transport through interaction with t-SNAREs homolog 1B || id:prot-a-3213	MR Egger	110	-0.0200406	0.0732781	0.785002	or
Atrial fibrillation || id:ebi-a-GCST006414	Vesicle transport through interaction with t-SNAREs homolog 1B || id:prot-a-3213	Simple mode	110	0.166596	0.124956	0.185234	or
Atrial fibrillation || id:ebi-a-GCST006414	Vesicle transport through interaction with t-SNAREs homolog 1B || id:prot-a-3213	Weighted median	110	0.0693098	0.0610329	0.256118	or
Atrial fibrillation || id:ebi-a-GCST006414	Vesicle transport through interaction with t-SNAREs homolog 1B || id:prot-a-3213	Weighted mode	110	0.0543798	0.0687284	0.43053	or
Atrial fibrillation || id:ebi-a-GCST006414	Vesicle-associated membrane protein 3 || id:prot-a-3185	Inverse variance weighted	110	-0.0153284	0.0369282	0.678077	or
Atrial fibrillation || id:ebi-a-GCST006414	Vesicle-associated membrane protein 3 || id:prot-a-3185	MR Egger	110	0.0315852	0.0732785	0.667306	or
Atrial fibrillation || id:ebi-a-GCST006414	Vesicle-associated membrane protein 3 || id:prot-a-3185	Simple mode	110	-0.00440694	0.118586	0.970423	or
Atrial fibrillation || id:ebi-a-GCST006414	Vesicle-associated membrane protein 3 || id:prot-a-3185	Weighted median	110	0.00539095	0.0645862	0.933479	or
Atrial fibrillation || id:ebi-a-GCST006414	Vesicle-associated membrane protein 3 || id:prot-a-3185	Weighted mode	110	0.0174059	0.0595904	0.770772	or
Atrial fibrillation || id:ebi-a-GCST006414	Vesicle-associated membrane protein 4 || id:prot-a-3186	Inverse variance weighted	110	0.0146808	0.0369343	0.69101	or
Atrial fibrillation || id:ebi-a-GCST006414	Vesicle-associated membrane protein 4 || id:prot-a-3186	MR Egger	110	-0.0185582	0.073289	0.80058	or
Atrial fibrillation || id:ebi-a-GCST006414	Vesicle-associated membrane protein 4 || id:prot-a-3186	Simple mode	110	-0.00465748	0.115068	0.967788	or
Atrial fibrillation || id:ebi-a-GCST006414	Vesicle-associated membrane protein 4 || id:prot-a-3186	Weighted median	110	-0.00703345	0.067571	0.917098	or
Atrial fibrillation || id:ebi-a-GCST006414	Vesicle-associated membrane protein 4 || id:prot-a-3186	Weighted mode	110	0.00953475	0.0686205	0.889747	or
Atrial fibrillation || id:ebi-a-GCST006414	Vesicle-associated membrane protein 5 || id:prot-a-3187	Inverse variance weighted	110	-0.0432054	0.0375545	0.24995	or
Atrial fibrillation || id:ebi-a-GCST006414	Vesicle-associated membrane protein 5 || id:prot-a-3187	MR Egger	110	-0.0424431	0.0748682	0.571955	or
Atrial fibrillation || id:ebi-a-GCST006414	Vesicle-associated membrane protein 5 || id:prot-a-3187	Simple mode	110	-0.0550985	0.119074	0.644485	or
Atrial fibrillation || id:ebi-a-GCST006414	Vesicle-associated membrane protein 5 || id:prot-a-3187	Weighted median	110	-0.0293263	0.0620601	0.636536	or
Atrial fibrillation || id:ebi-a-GCST006414	Vesicle-associated membrane protein 5 || id:prot-a-3187	Weighted mode	110	-0.0364926	0.0650804	0.576132	or
Atrial fibrillation || id:ebi-a-GCST006414	Vesicle-associated membrane protein 8 || id:prot-a-3188	Inverse variance weighted	110	-0.0522742	0.0408847	0.201047	or
Atrial fibrillation || id:ebi-a-GCST006414	Vesicle-associated membrane protein 8 || id:prot-a-3188	MR Egger	110	-0.0300241	0.0814708	0.713202	or
Atrial fibrillation || id:ebi-a-GCST006414	Vesicle-associated membrane protein 8 || id:prot-a-3188	Simple mode	110	-0.174699	0.127665	0.173996	or
Atrial fibrillation || id:ebi-a-GCST006414	Vesicle-associated membrane protein 8 || id:prot-a-3188	Weighted median	110	-0.0714077	0.0741985	0.335855	or
Atrial fibrillation || id:ebi-a-GCST006414	Vesicle-associated membrane protein 8 || id:prot-a-3188	Weighted mode	110	-0.0885616	0.0839119	0.293571	or
Atrial fibrillation || id:ebi-a-GCST006414	Vesicle-associated membrane protein-associated protein A || id:prot-a-3189	Inverse variance weighted	110	0.00113716	0.039055	0.976771	or
Atrial fibrillation || id:ebi-a-GCST006414	Vesicle-associated membrane protein-associated protein A || id:prot-a-3189	MR Egger	110	-0.0013667	0.0778551	0.986027	or
Atrial fibrillation || id:ebi-a-GCST006414	Vesicle-associated membrane protein-associated protein A || id:prot-a-3189	Simple mode	110	0.15109	0.134682	0.264403	or
Atrial fibrillation || id:ebi-a-GCST006414	Vesicle-associated membrane protein-associated protein A || id:prot-a-3189	Weighted median	110	0.0799218	0.0635697	0.20867	or
Atrial fibrillation || id:ebi-a-GCST006414	Vesicle-associated membrane protein-associated protein A || id:prot-a-3189	Weighted mode	110	0.0697161	0.071277	0.33019	or
Atrial fibrillation || id:ebi-a-GCST006414	Vesicle-associated membrane protein-associated protein B/C || id:prot-a-3190	Inverse variance weighted	110	-0.0327476	0.0382558	0.391989	or
Atrial fibrillation || id:ebi-a-GCST006414	Vesicle-associated membrane protein-associated protein B/C || id:prot-a-3190	MR Egger	110	0.0057334	0.0761452	0.940119	or
Atrial fibrillation || id:ebi-a-GCST006414	Vesicle-associated membrane protein-associated protein B/C || id:prot-a-3190	Simple mode	110	-0.173204	0.129686	0.184473	or
Atrial fibrillation || id:ebi-a-GCST006414	Vesicle-associated membrane protein-associated protein B/C || id:prot-a-3190	Weighted median	110	-0.0803917	0.0580511	0.1661	or
Atrial fibrillation || id:ebi-a-GCST006414	Vesicle-associated membrane protein-associated protein B/C || id:prot-a-3190	Weighted mode	110	-0.0620415	0.0718651	0.389865	or
Atrial fibrillation || id:ebi-a-GCST006414	Vesicle-fusing ATPase || id:prot-a-2109	Inverse variance weighted	110	0.0370701	0.0383176	0.333322	or
Atrial fibrillation || id:ebi-a-GCST006414	Vesicle-fusing ATPase || id:prot-a-2109	MR Egger	110	0.0744976	0.0762712	0.330878	or
Atrial fibrillation || id:ebi-a-GCST006414	Vesicle-fusing ATPase || id:prot-a-2109	Simple mode	110	0.0622239	0.131108	0.636021	or
Atrial fibrillation || id:ebi-a-GCST006414	Vesicle-fusing ATPase || id:prot-a-2109	Weighted median	110	-0.00203082	0.0682663	0.976268	or
Atrial fibrillation || id:ebi-a-GCST006414	Vesicle-fusing ATPase || id:prot-a-2109	Weighted mode	110	0.0122412	0.0769342	0.873875	or
Atrial fibrillation || id:ebi-a-GCST006414	Vesicle-trafficking protein SEC22a || id:prot-a-2660	Inverse variance weighted	110	0.0452978	0.0370138	0.221024	or
Atrial fibrillation || id:ebi-a-GCST006414	Vesicle-trafficking protein SEC22a || id:prot-a-2660	MR Egger	110	0.00156221	0.0736256	0.983111	or
Atrial fibrillation || id:ebi-a-GCST006414	Vesicle-trafficking protein SEC22a || id:prot-a-2660	Simple mode	110	0.171377	0.125841	0.176053	or
Atrial fibrillation || id:ebi-a-GCST006414	Vesicle-trafficking protein SEC22a || id:prot-a-2660	Weighted median	110	0.0628368	0.0657555	0.339268	or
Atrial fibrillation || id:ebi-a-GCST006414	Vesicle-trafficking protein SEC22a || id:prot-a-2660	Weighted mode	110	0.0680152	0.0682279	0.321029	or
Atrial fibrillation || id:ebi-a-GCST006414	Vesicular integral-membrane protein VIP36 || id:prot-a-1755	Inverse variance weighted	110	0.0528299	0.0376139	0.160161	or
Atrial fibrillation || id:ebi-a-GCST006414	Vesicular integral-membrane protein VIP36 || id:prot-a-1755	MR Egger	110	0.15312	0.0741429	0.0412982	or
Atrial fibrillation || id:ebi-a-GCST006414	Vesicular integral-membrane protein VIP36 || id:prot-a-1755	Simple mode	110	-0.247645	0.140792	0.0813934	or
Atrial fibrillation || id:ebi-a-GCST006414	Vesicular integral-membrane protein VIP36 || id:prot-a-1755	Weighted median	110	0.0971952	0.0679859	0.152821	or
Atrial fibrillation || id:ebi-a-GCST006414	Vesicular integral-membrane protein VIP36 || id:prot-a-1755	Weighted mode	110	0.131493	0.0680026	0.0557509	or
Atrial fibrillation || id:ebi-a-GCST006414	Victim of physically violent crime || id:ukb-d-20529	Inverse variance weighted	111	-0.0140444	0.01701	0.408997	or
Atrial fibrillation || id:ebi-a-GCST006414	Victim of physically violent crime || id:ukb-d-20529	Inverse variance weighted	53	-0.0220156	0.0176914	0.213344	steiger
Atrial fibrillation || id:ebi-a-GCST006414	Victim of physically violent crime || id:ukb-d-20529	MR Egger	111	-0.0235337	0.0342825	0.493878	or
Atrial fibrillation || id:ebi-a-GCST006414	Victim of physically violent crime || id:ukb-d-20529	Simple mode	111	0.0324182	0.0516408	0.53146	or
Atrial fibrillation || id:ebi-a-GCST006414	Victim of physically violent crime || id:ukb-d-20529	Weighted median	111	-0.00483639	0.0279008	0.862382	or
Atrial fibrillation || id:ebi-a-GCST006414	Victim of physically violent crime || id:ukb-d-20529	Weighted mode	111	0.00160243	0.0272445	0.953205	or
Atrial fibrillation || id:ebi-a-GCST006414	Victim of sexual assault || id:ukb-d-20531	Inverse variance weighted	111	-0.00630858	0.0203399	0.756441	or
Atrial fibrillation || id:ebi-a-GCST006414	Victim of sexual assault || id:ukb-d-20531	Inverse variance weighted	56	-0.0163268	0.0194931	0.402273	steiger
Atrial fibrillation || id:ebi-a-GCST006414	Victim of sexual assault || id:ukb-d-20531	MR Egger	111	-0.0418471	0.0408326	0.307705	or
Atrial fibrillation || id:ebi-a-GCST006414	Victim of sexual assault || id:ukb-d-20531	Simple mode	111	-0.0145539	0.0508414	0.775218	or
Atrial fibrillation || id:ebi-a-GCST006414	Victim of sexual assault || id:ukb-d-20531	Weighted median	111	-0.026392	0.0297044	0.374278	or
Atrial fibrillation || id:ebi-a-GCST006414	Victim of sexual assault || id:ukb-d-20531	Weighted mode	111	-0.0145539	0.0302209	0.631059	or
Atrial fibrillation || id:ebi-a-GCST006414	Vigilin || id:prot-a-1323	Inverse variance weighted	110	0.0133291	0.0369321	0.718168	or
Atrial fibrillation || id:ebi-a-GCST006414	Vigilin || id:prot-a-1323	MR Egger	110	0.0255579	0.0732858	0.727962	or
Atrial fibrillation || id:ebi-a-GCST006414	Vigilin || id:prot-a-1323	Simple mode	110	-0.0192955	0.124492	0.877113	or
Atrial fibrillation || id:ebi-a-GCST006414	Vigilin || id:prot-a-1323	Weighted median	110	0.068188	0.0614765	0.267356	or
Atrial fibrillation || id:ebi-a-GCST006414	Vigilin || id:prot-a-1323	Weighted mode	110	0.0531297	0.0723124	0.464084	or
Atrial fibrillation || id:ebi-a-GCST006414	Vinculin || id:prot-a-3195	Inverse variance weighted	110	-0.00113734	0.0404609	0.977575	or
Atrial fibrillation || id:ebi-a-GCST006414	Vinculin || id:prot-a-3195	MR Egger	110	0.0960395	0.0799279	0.232156	or
Atrial fibrillation || id:ebi-a-GCST006414	Vinculin || id:prot-a-3195	Simple mode	110	0.148944	0.15947	0.352373	or
Atrial fibrillation || id:ebi-a-GCST006414	Vinculin || id:prot-a-3195	Weighted median	110	0.00833057	0.0707858	0.906316	or
Atrial fibrillation || id:ebi-a-GCST006414	Vinculin || id:prot-a-3195	Weighted mode	110	0.0530227	0.0755538	0.484307	or
Atrial fibrillation || id:ebi-a-GCST006414	Vinexin b || id:prot-a-2801	Inverse variance weighted	110	-0.0455776	0.0411588	0.268139	or
Atrial fibrillation || id:ebi-a-GCST006414	Vinexin b || id:prot-a-2801	MR Egger	110	-0.0544917	0.0820422	0.507984	or
Atrial fibrillation || id:ebi-a-GCST006414	Vinexin b || id:prot-a-2801	Simple mode	110	0.124969	0.158242	0.431396	or
Atrial fibrillation || id:ebi-a-GCST006414	Vinexin b || id:prot-a-2801	Weighted median	110	-0.0177108	0.0682427	0.795229	or
Atrial fibrillation || id:ebi-a-GCST006414	Vinexin b || id:prot-a-2801	Weighted mode	110	-0.0291985	0.0734313	0.69168	or
Atrial fibrillation || id:ebi-a-GCST006414	Vitamin B12 || id:ukb-b-19524	Inverse variance weighted	111	-0.00416483	0.00868299	0.631474	or
Atrial fibrillation || id:ebi-a-GCST006414	Vitamin B12 || id:ukb-b-19524	Inverse variance weighted	31	-0.00510947	0.0101783	0.615669	steiger
Atrial fibrillation || id:ebi-a-GCST006414	Vitamin B12 || id:ukb-b-19524	MR Egger	111	-0.028415	0.0171439	0.100306	or
Atrial fibrillation || id:ebi-a-GCST006414	Vitamin B12 || id:ukb-b-19524	Simple mode	111	-0.014519	0.0272614	0.595396	or
Atrial fibrillation || id:ebi-a-GCST006414	Vitamin B12 || id:ukb-b-19524	Weighted median	111	-0.0133333	0.0144974	0.35773	or
Atrial fibrillation || id:ebi-a-GCST006414	Vitamin B12 || id:ukb-b-19524	Weighted mode	111	-0.0124966	0.0147807	0.399686	or
Atrial fibrillation || id:ebi-a-GCST006414	Vitamin B6 || id:ukb-b-7864	Inverse variance weighted	111	0.00691851	0.00882317	0.432964	or
Atrial fibrillation || id:ebi-a-GCST006414	Vitamin B6 || id:ukb-b-7864	Inverse variance weighted	31	-0.00355044	0.0101361	0.726132	steiger
Atrial fibrillation || id:ebi-a-GCST006414	Vitamin B6 || id:ukb-b-7864	MR Egger	111	-0.0131531	0.0174926	0.453719	or
Atrial fibrillation || id:ebi-a-GCST006414	Vitamin B6 || id:ukb-b-7864	Simple mode	111	0.0357135	0.0306252	0.246077	or
Atrial fibrillation || id:ebi-a-GCST006414	Vitamin B6 || id:ukb-b-7864	Weighted median	111	0.00836395	0.0143879	0.561027	or
Atrial fibrillation || id:ebi-a-GCST006414	Vitamin B6 || id:ukb-b-7864	Weighted mode	111	0.0120378	0.0154013	0.436126	or
Atrial fibrillation || id:ebi-a-GCST006414	Vitamin C || id:ukb-b-19390	Inverse variance weighted	111	0.000330078	0.00933071	0.97178	or
Atrial fibrillation || id:ebi-a-GCST006414	Vitamin C || id:ukb-b-19390	Inverse variance weighted	29	-0.0038459	0.0104013	0.711568	steiger
Atrial fibrillation || id:ebi-a-GCST006414	Vitamin C || id:ukb-b-19390	MR Egger	111	-0.00404982	0.0186418	0.828424	or
Atrial fibrillation || id:ebi-a-GCST006414	Vitamin C || id:ukb-b-19390	Simple mode	111	-0.0188438	0.0291667	0.519579	or
Atrial fibrillation || id:ebi-a-GCST006414	Vitamin C || id:ukb-b-19390	Weighted median	111	0.00826729	0.0139181	0.552515	or
Atrial fibrillation || id:ebi-a-GCST006414	Vitamin C || id:ukb-b-19390	Weighted mode	111	0.00229253	0.0152253	0.880588	or
Atrial fibrillation || id:ebi-a-GCST006414	Vitamin D levels || id:ebi-a-GCST005367	Inverse variance weighted	45	-0.00189868	0.00442174	0.667634	or
Atrial fibrillation || id:ebi-a-GCST006414	Vitamin D levels || id:ebi-a-GCST005367	Inverse variance weighted	16	-0.00140629	0.00503811	0.780145	steiger
Atrial fibrillation || id:ebi-a-GCST006414	Vitamin D levels || id:ebi-a-GCST005367	MR Egger	45	0.00199168	0.00739716	0.789026	or
Atrial fibrillation || id:ebi-a-GCST006414	Vitamin D levels || id:ebi-a-GCST005367	Simple mode	45	-0.00562605	0.0112805	0.620447	or
Atrial fibrillation || id:ebi-a-GCST006414	Vitamin D levels || id:ebi-a-GCST005367	Weighted median	45	-0.000402381	0.0064612	0.950343	or
Atrial fibrillation || id:ebi-a-GCST006414	Vitamin D levels || id:ebi-a-GCST005367	Weighted mode	45	-0.000841116	0.00596826	0.888567	or
Atrial fibrillation || id:ebi-a-GCST006414	Vitamin D || id:ukb-b-18593	Inverse variance weighted	111	0.000515223	0.00817911	0.949772	or
Atrial fibrillation || id:ebi-a-GCST006414	Vitamin D || id:ukb-b-18593	Inverse variance weighted	32	-0.00614514	0.0101782	0.546007	steiger
Atrial fibrillation || id:ebi-a-GCST006414	Vitamin D || id:ukb-b-18593	MR Egger	111	-0.011798	0.0162716	0.469964	or
Atrial fibrillation || id:ebi-a-GCST006414	Vitamin D || id:ukb-b-18593	Simple mode	111	-0.00676856	0.0281052	0.810135	or
Atrial fibrillation || id:ebi-a-GCST006414	Vitamin D || id:ukb-b-18593	Weighted median	111	-0.0116655	0.0142285	0.412292	or
Atrial fibrillation || id:ebi-a-GCST006414	Vitamin D || id:ukb-b-18593	Weighted mode	111	-0.00856243	0.0148856	0.56632	or
Atrial fibrillation || id:ebi-a-GCST006414	Vitamin D-binding protein || id:prot-a-1179	Inverse variance weighted	110	0.071979	0.0369312	0.0512953	or
Atrial fibrillation || id:ebi-a-GCST006414	Vitamin D-binding protein || id:prot-a-1179	MR Egger	110	0.165022	0.0732839	0.0263571	or
Atrial fibrillation || id:ebi-a-GCST006414	Vitamin D-binding protein || id:prot-a-1179	Simple mode	110	0.14651	0.124408	0.241498	or
Atrial fibrillation || id:ebi-a-GCST006414	Vitamin D-binding protein || id:prot-a-1179	Weighted median	110	0.0832967	0.0674876	0.217109	or
Atrial fibrillation || id:ebi-a-GCST006414	Vitamin D-binding protein || id:prot-a-1179	Weighted mode	110	0.128323	0.0722707	0.0785913	or
Atrial fibrillation || id:ebi-a-GCST006414	Vitamin E || id:ukb-b-6888	Inverse variance weighted	111	0.000251918	0.00841304	0.976112	or
Atrial fibrillation || id:ebi-a-GCST006414	Vitamin E || id:ukb-b-6888	Inverse variance weighted	32	-0.00312121	0.0101531	0.758527	steiger
Atrial fibrillation || id:ebi-a-GCST006414	Vitamin E || id:ukb-b-6888	MR Egger	111	-9.13198e-05	0.0168136	0.995676	or
Atrial fibrillation || id:ebi-a-GCST006414	Vitamin E || id:ukb-b-6888	Simple mode	111	-0.0133826	0.0330206	0.686059	or
Atrial fibrillation || id:ebi-a-GCST006414	Vitamin E || id:ukb-b-6888	Weighted median	111	0.00705954	0.0154837	0.648439	or
Atrial fibrillation || id:ebi-a-GCST006414	Vitamin E || id:ukb-b-6888	Weighted mode	111	0.00448227	0.0183334	0.80731	or
Atrial fibrillation || id:ebi-a-GCST006414	Vitamin and mineral supplements: Folic acid or Folate (Vit B9) || id:ukb-b-3563	Inverse variance weighted	109	0.00608867	0.0217024	0.779054	or
Atrial fibrillation || id:ebi-a-GCST006414	Vitamin and mineral supplements: Folic acid or Folate (Vit B9) || id:ukb-b-3563	Inverse variance weighted	95	4.49322e-06	0.0219722	0.999837	steiger
Atrial fibrillation || id:ebi-a-GCST006414	Vitamin and mineral supplements: Folic acid or Folate (Vit B9) || id:ukb-b-3563	MR Egger	109	-0.0568006	0.0429641	0.188972	or
Atrial fibrillation || id:ebi-a-GCST006414	Vitamin and mineral supplements: Folic acid or Folate (Vit B9) || id:ukb-b-3563	Simple mode	109	-0.0572307	0.0802282	0.477168	or
Atrial fibrillation || id:ebi-a-GCST006414	Vitamin and mineral supplements: Folic acid or Folate (Vit B9) || id:ukb-b-3563	Weighted median	109	-0.071783	0.0319335	0.0245834	or
Atrial fibrillation || id:ebi-a-GCST006414	Vitamin and mineral supplements: Folic acid or Folate (Vit B9) || id:ukb-b-3563	Weighted mode	109	-0.0742147	0.0392504	0.0613304	or
Atrial fibrillation || id:ebi-a-GCST006414	Vitamin and mineral supplements: Multivitamins +/- minerals || id:ukb-b-16812	Inverse variance weighted	111	0.00588889	0.00896383	0.511206	or
Atrial fibrillation || id:ebi-a-GCST006414	Vitamin and mineral supplements: Multivitamins +/- minerals || id:ukb-b-16812	Inverse variance weighted	111	0.00588889	0.00896383	0.511206	steiger
Atrial fibrillation || id:ebi-a-GCST006414	Vitamin and mineral supplements: Multivitamins +/- minerals || id:ukb-b-16812	MR Egger	111	-0.0341092	0.0174164	0.0527326	or
Atrial fibrillation || id:ebi-a-GCST006414	Vitamin and mineral supplements: Multivitamins +/- minerals || id:ukb-b-16812	Simple mode	111	-0.00660742	0.027381	0.809761	or
Atrial fibrillation || id:ebi-a-GCST006414	Vitamin and mineral supplements: Multivitamins +/- minerals || id:ukb-b-16812	Weighted median	111	-0.0111778	0.0130461	0.391556	or
Atrial fibrillation || id:ebi-a-GCST006414	Vitamin and mineral supplements: Multivitamins +/- minerals || id:ukb-b-16812	Weighted mode	111	-0.0159108	0.013272	0.233174	or
Atrial fibrillation || id:ebi-a-GCST006414	Vitamin and mineral supplements: None of the above || id:ukb-b-17381	Inverse variance weighted	111	-0.00487227	0.00796634	0.540798	or
Atrial fibrillation || id:ebi-a-GCST006414	Vitamin and mineral supplements: None of the above || id:ukb-b-17381	Inverse variance weighted	111	-0.00487227	0.00796634	0.540798	steiger
Atrial fibrillation || id:ebi-a-GCST006414	Vitamin and mineral supplements: None of the above || id:ukb-b-17381	MR Egger	111	0.0197595	0.0157361	0.211918	or
Atrial fibrillation || id:ebi-a-GCST006414	Vitamin and mineral supplements: None of the above || id:ukb-b-17381	Simple mode	111	-0.0140189	0.0215958	0.517594	or
Atrial fibrillation || id:ebi-a-GCST006414	Vitamin and mineral supplements: None of the above || id:ukb-b-17381	Weighted median	111	0.00749265	0.0107285	0.484934	or
Atrial fibrillation || id:ebi-a-GCST006414	Vitamin and mineral supplements: None of the above || id:ukb-b-17381	Weighted mode	111	0.00977486	0.011876	0.412245	or
Atrial fibrillation || id:ebi-a-GCST006414	Vitamin and mineral supplements: Vitamin A || id:ukb-b-9596	Inverse variance weighted	108	-0.0177233	0.0228991	0.438947	or
Atrial fibrillation || id:ebi-a-GCST006414	Vitamin and mineral supplements: Vitamin A || id:ukb-b-9596	Inverse variance weighted	89	-0.00101247	0.0237773	0.966035	steiger
Atrial fibrillation || id:ebi-a-GCST006414	Vitamin and mineral supplements: Vitamin A || id:ukb-b-9596	MR Egger	108	0.0138209	0.0458092	0.763468	or
Atrial fibrillation || id:ebi-a-GCST006414	Vitamin and mineral supplements: Vitamin A || id:ukb-b-9596	Simple mode	108	-0.00697786	0.0684968	0.919049	or
Atrial fibrillation || id:ebi-a-GCST006414	Vitamin and mineral supplements: Vitamin A || id:ukb-b-9596	Weighted median	108	-0.0286431	0.0406265	0.480788	or
Atrial fibrillation || id:ebi-a-GCST006414	Vitamin and mineral supplements: Vitamin A || id:ukb-b-9596	Weighted mode	108	-0.0110509	0.039346	0.779356	or
Atrial fibrillation || id:ebi-a-GCST006414	Vitamin and mineral supplements: Vitamin B || id:ukb-b-10188	Inverse variance weighted	111	0.0253085	0.0155062	0.102648	or
Atrial fibrillation || id:ebi-a-GCST006414	Vitamin and mineral supplements: Vitamin B || id:ukb-b-10188	Inverse variance weighted	107	0.0212271	0.0156235	0.174254	steiger
Atrial fibrillation || id:ebi-a-GCST006414	Vitamin and mineral supplements: Vitamin B || id:ukb-b-10188	MR Egger	111	0.0293193	0.0309444	0.345489	or
Atrial fibrillation || id:ebi-a-GCST006414	Vitamin and mineral supplements: Vitamin B || id:ukb-b-10188	Simple mode	111	-0.0104533	0.0487511	0.830616	or
Atrial fibrillation || id:ebi-a-GCST006414	Vitamin and mineral supplements: Vitamin B || id:ukb-b-10188	Weighted median	111	0.0438207	0.0264129	0.0971031	or
Atrial fibrillation || id:ebi-a-GCST006414	Vitamin and mineral supplements: Vitamin B || id:ukb-b-10188	Weighted mode	111	0.0296708	0.029113	0.310364	or
Atrial fibrillation || id:ebi-a-GCST006414	Vitamin and mineral supplements: Vitamin C || id:ukb-b-15175	Inverse variance weighted	111	-0.00244764	0.0114687	0.831	or
Atrial fibrillation || id:ebi-a-GCST006414	Vitamin and mineral supplements: Vitamin C || id:ukb-b-15175	Inverse variance weighted	109	-0.00259424	0.0111218	0.815562	steiger
Atrial fibrillation || id:ebi-a-GCST006414	Vitamin and mineral supplements: Vitamin C || id:ukb-b-15175	MR Egger	111	0.0109507	0.0229439	0.634117	or
Atrial fibrillation || id:ebi-a-GCST006414	Vitamin and mineral supplements: Vitamin C || id:ukb-b-15175	Simple mode	111	0.030684	0.0371669	0.410833	or
Atrial fibrillation || id:ebi-a-GCST006414	Vitamin and mineral supplements: Vitamin C || id:ukb-b-15175	Weighted median	111	0.00960699	0.0202968	0.635982	or
Atrial fibrillation || id:ebi-a-GCST006414	Vitamin and mineral supplements: Vitamin C || id:ukb-b-15175	Weighted mode	111	0.0128208	0.0212197	0.546958	or
Atrial fibrillation || id:ebi-a-GCST006414	Vitamin and mineral supplements: Vitamin D || id:ukb-b-12648	Inverse variance weighted	111	0.000248658	0.0164806	0.987962	or
Atrial fibrillation || id:ebi-a-GCST006414	Vitamin and mineral supplements: Vitamin D || id:ukb-b-12648	Inverse variance weighted	102	0.0117222	0.0163724	0.474009	steiger
Atrial fibrillation || id:ebi-a-GCST006414	Vitamin and mineral supplements: Vitamin D || id:ukb-b-12648	MR Egger	111	0.058914	0.0323952	0.0717176	or
Atrial fibrillation || id:ebi-a-GCST006414	Vitamin and mineral supplements: Vitamin D || id:ukb-b-12648	Simple mode	111	-0.0319193	0.0574859	0.579848	or
Atrial fibrillation || id:ebi-a-GCST006414	Vitamin and mineral supplements: Vitamin D || id:ukb-b-12648	Weighted median	111	0.0398904	0.0263928	0.130684	or
Atrial fibrillation || id:ebi-a-GCST006414	Vitamin and mineral supplements: Vitamin D || id:ukb-b-12648	Weighted mode	111	0.0629522	0.0301521	0.0391226	or
Atrial fibrillation || id:ebi-a-GCST006414	Vitamin and mineral supplements: Vitamin E || id:ukb-b-12506	Inverse variance weighted	110	-0.0208311	0.0184888	0.259873	or
Atrial fibrillation || id:ebi-a-GCST006414	Vitamin and mineral supplements: Vitamin E || id:ukb-b-12506	Inverse variance weighted	100	-0.0210778	0.018821	0.262752	steiger
Atrial fibrillation || id:ebi-a-GCST006414	Vitamin and mineral supplements: Vitamin E || id:ukb-b-12506	MR Egger	110	-0.0198059	0.036929	0.592838	or
Atrial fibrillation || id:ebi-a-GCST006414	Vitamin and mineral supplements: Vitamin E || id:ukb-b-12506	Simple mode	110	-0.0598543	0.0583812	0.307523	or
Atrial fibrillation || id:ebi-a-GCST006414	Vitamin and mineral supplements: Vitamin E || id:ukb-b-12506	Weighted median	110	-0.0118258	0.0314833	0.707199	or
Atrial fibrillation || id:ebi-a-GCST006414	Vitamin and mineral supplements: Vitamin E || id:ukb-b-12506	Weighted mode	110	-0.0308222	0.0328627	0.350366	or
Atrial fibrillation || id:ebi-a-GCST006414	Vitamin and/or mineral supplement use: Calcium || id:ukb-b-19550	Inverse variance weighted	96	0.0268174	0.0417538	0.520695	or
Atrial fibrillation || id:ebi-a-GCST006414	Vitamin and/or mineral supplement use: Calcium || id:ukb-b-19550	Inverse variance weighted	18	0.0157209	0.0503502	0.754865	steiger
Atrial fibrillation || id:ebi-a-GCST006414	Vitamin and/or mineral supplement use: Calcium || id:ukb-b-19550	MR Egger	96	0.0726584	0.0832288	0.38489	or
Atrial fibrillation || id:ebi-a-GCST006414	Vitamin and/or mineral supplement use: Calcium || id:ukb-b-19550	Simple mode	96	-0.196528	0.141431	0.167907	or
Atrial fibrillation || id:ebi-a-GCST006414	Vitamin and/or mineral supplement use: Calcium || id:ukb-b-19550	Weighted median	96	0.0801209	0.0669026	0.231082	or
Atrial fibrillation || id:ebi-a-GCST006414	Vitamin and/or mineral supplement use: Calcium || id:ukb-b-19550	Weighted mode	96	0.0685344	0.0700122	0.33012	or
Atrial fibrillation || id:ebi-a-GCST006414	Vitamin and/or mineral supplement use: Evening primrose || id:ukb-b-277	Inverse variance weighted	87	-0.174071	0.0560508	0.00189892	or
Atrial fibrillation || id:ebi-a-GCST006414	Vitamin and/or mineral supplement use: Evening primrose || id:ukb-b-277	Inverse variance weighted	17	-0.191374	0.0682726	0.00506157	steiger
Atrial fibrillation || id:ebi-a-GCST006414	Vitamin and/or mineral supplement use: Evening primrose || id:ukb-b-277	MR Egger	87	-0.325864	0.14179	0.0240049	or
Atrial fibrillation || id:ebi-a-GCST006414	Vitamin and/or mineral supplement use: Evening primrose || id:ukb-b-277	Simple mode	87	-0.216473	0.150199	0.153147	or
Atrial fibrillation || id:ebi-a-GCST006414	Vitamin and/or mineral supplement use: Evening primrose || id:ukb-b-277	Weighted median	87	-0.225056	0.0766315	0.00331554	or
Atrial fibrillation || id:ebi-a-GCST006414	Vitamin and/or mineral supplement use: Evening primrose || id:ukb-b-277	Weighted mode	87	-0.206579	0.113248	0.0716052	or
Atrial fibrillation || id:ebi-a-GCST006414	Vitamin and/or mineral supplement use: Fish oil || id:ukb-b-11138	Inverse variance weighted	110	-0.0313032	0.0194716	0.107916	or
Atrial fibrillation || id:ebi-a-GCST006414	Vitamin and/or mineral supplement use: Fish oil || id:ukb-b-11138	Inverse variance weighted	28	-0.0392487	0.0246535	0.111381	steiger
Atrial fibrillation || id:ebi-a-GCST006414	Vitamin and/or mineral supplement use: Fish oil || id:ukb-b-11138	MR Egger	110	-0.0562155	0.0387717	0.149982	or
Atrial fibrillation || id:ebi-a-GCST006414	Vitamin and/or mineral supplement use: Fish oil || id:ukb-b-11138	Simple mode	110	-0.0682105	0.058463	0.245866	or
Atrial fibrillation || id:ebi-a-GCST006414	Vitamin and/or mineral supplement use: Fish oil || id:ukb-b-11138	Weighted median	110	-0.0370914	0.0329732	0.260632	or
Atrial fibrillation || id:ebi-a-GCST006414	Vitamin and/or mineral supplement use: Fish oil || id:ukb-b-11138	Weighted mode	110	-0.0500309	0.0355884	0.162622	or
Atrial fibrillation || id:ebi-a-GCST006414	Vitamin and/or mineral supplement use: Glucosamine/chondroitin || id:ukb-b-16452	Inverse variance weighted	108	-0.0607735	0.0233104	0.00913012	or
Atrial fibrillation || id:ebi-a-GCST006414	Vitamin and/or mineral supplement use: Glucosamine/chondroitin || id:ukb-b-16452	Inverse variance weighted	31	-0.0205053	0.0291414	0.481651	steiger
Atrial fibrillation || id:ebi-a-GCST006414	Vitamin and/or mineral supplement use: Glucosamine/chondroitin || id:ukb-b-16452	MR Egger	108	0.018918	0.0464839	0.684844	or
Atrial fibrillation || id:ebi-a-GCST006414	Vitamin and/or mineral supplement use: Glucosamine/chondroitin || id:ukb-b-16452	Simple mode	108	0.00425845	0.0794987	0.957381	or
Atrial fibrillation || id:ebi-a-GCST006414	Vitamin and/or mineral supplement use: Glucosamine/chondroitin || id:ukb-b-16452	Weighted median	108	-0.0145824	0.0368344	0.692186	or
Atrial fibrillation || id:ebi-a-GCST006414	Vitamin and/or mineral supplement use: Glucosamine/chondroitin || id:ukb-b-16452	Weighted mode	108	0.00886176	0.0419129	0.832952	or
Atrial fibrillation || id:ebi-a-GCST006414	Vitamin and/or mineral supplement use: Magnesium || id:ukb-b-5536	Inverse variance weighted	37	0.0398903	0.118335	0.736044	or
Atrial fibrillation || id:ebi-a-GCST006414	Vitamin and/or mineral supplement use: Magnesium || id:ukb-b-5536	Inverse variance weighted	8	0.0117289	0.163751	0.942899	steiger
Atrial fibrillation || id:ebi-a-GCST006414	Vitamin and/or mineral supplement use: Magnesium || id:ukb-b-5536	MR Egger	37	0.0206581	0.304557	0.946307	or
Atrial fibrillation || id:ebi-a-GCST006414	Vitamin and/or mineral supplement use: Magnesium || id:ukb-b-5536	Simple mode	37	-0.104568	0.322667	0.747757	or
Atrial fibrillation || id:ebi-a-GCST006414	Vitamin and/or mineral supplement use: Magnesium || id:ukb-b-5536	Weighted median	37	-0.0313427	0.174697	0.857614	or
Atrial fibrillation || id:ebi-a-GCST006414	Vitamin and/or mineral supplement use: Magnesium || id:ukb-b-5536	Weighted mode	37	-0.0638718	0.220465	0.773697	or
Atrial fibrillation || id:ebi-a-GCST006414	Vitamin and/or mineral supplement use: Multivitamin with iron || id:ukb-b-15326	Inverse variance weighted	64	0.098569	0.0847046	0.244554	or
Atrial fibrillation || id:ebi-a-GCST006414	Vitamin and/or mineral supplement use: Multivitamin with iron || id:ukb-b-15326	Inverse variance weighted	4	0.00743823	0.14508	0.959111	steiger
Atrial fibrillation || id:ebi-a-GCST006414	Vitamin and/or mineral supplement use: Multivitamin with iron || id:ukb-b-15326	MR Egger	64	-0.0425325	0.230521	0.854219	or
Atrial fibrillation || id:ebi-a-GCST006414	Vitamin and/or mineral supplement use: Multivitamin with iron || id:ukb-b-15326	Simple mode	64	-0.339085	0.266021	0.207112	or
Atrial fibrillation || id:ebi-a-GCST006414	Vitamin and/or mineral supplement use: Multivitamin with iron || id:ukb-b-15326	Weighted median	64	0.116543	0.120038	0.331604	or
Atrial fibrillation || id:ebi-a-GCST006414	Vitamin and/or mineral supplement use: Multivitamin with iron || id:ukb-b-15326	Weighted mode	64	0.0819223	0.168947	0.62943	or
Atrial fibrillation || id:ebi-a-GCST006414	Vitamin and/or mineral supplement use: Multivitamin with multimineral || id:ukb-b-7110	Inverse variance weighted	96	-0.0381944	0.03727	0.305457	or
Atrial fibrillation || id:ebi-a-GCST006414	Vitamin and/or mineral supplement use: Multivitamin with multimineral || id:ukb-b-7110	Inverse variance weighted	19	-0.0582065	0.0491503	0.236312	steiger
Atrial fibrillation || id:ebi-a-GCST006414	Vitamin and/or mineral supplement use: Multivitamin with multimineral || id:ukb-b-7110	MR Egger	96	-0.0877674	0.0740579	0.238958	or
Atrial fibrillation || id:ebi-a-GCST006414	Vitamin and/or mineral supplement use: Multivitamin with multimineral || id:ukb-b-7110	Simple mode	96	-0.0269496	0.137138	0.844628	or
Atrial fibrillation || id:ebi-a-GCST006414	Vitamin and/or mineral supplement use: Multivitamin with multimineral || id:ukb-b-7110	Weighted median	96	-0.0297673	0.0604175	0.62223	or
Atrial fibrillation || id:ebi-a-GCST006414	Vitamin and/or mineral supplement use: Multivitamin with multimineral || id:ukb-b-7110	Weighted mode	96	-0.104662	0.073796	0.159386	or
Atrial fibrillation || id:ebi-a-GCST006414	Vitamin and/or mineral supplement use: Multivitamin || id:ukb-b-15835	Inverse variance weighted	101	-0.0266409	0.0342144	0.436189	or
Atrial fibrillation || id:ebi-a-GCST006414	Vitamin and/or mineral supplement use: Multivitamin || id:ukb-b-15835	Inverse variance weighted	26	-0.0402985	0.0409848	0.325481	steiger
Atrial fibrillation || id:ebi-a-GCST006414	Vitamin and/or mineral supplement use: Multivitamin || id:ukb-b-15835	MR Egger	101	-0.0510096	0.067922	0.454433	or
Atrial fibrillation || id:ebi-a-GCST006414	Vitamin and/or mineral supplement use: Multivitamin || id:ukb-b-15835	Simple mode	101	-0.00617572	0.112058	0.956159	or
Atrial fibrillation || id:ebi-a-GCST006414	Vitamin and/or mineral supplement use: Multivitamin || id:ukb-b-15835	Weighted median	101	-0.0414217	0.0569462	0.466992	or
Atrial fibrillation || id:ebi-a-GCST006414	Vitamin and/or mineral supplement use: Multivitamin || id:ukb-b-15835	Weighted mode	101	-0.0551997	0.0607736	0.365912	or
Atrial fibrillation || id:ebi-a-GCST006414	Vitamin and/or mineral supplement use: Other vitamin || id:ukb-b-15907	Inverse variance weighted	84	0.00234613	0.0560814	0.966631	or
Atrial fibrillation || id:ebi-a-GCST006414	Vitamin and/or mineral supplement use: Other vitamin || id:ukb-b-15907	Inverse variance weighted	19	0.0577011	0.0734387	0.432041	steiger
Atrial fibrillation || id:ebi-a-GCST006414	Vitamin and/or mineral supplement use: Other vitamin || id:ukb-b-15907	MR Egger	84	-0.0150182	0.141715	0.915861	or
Atrial fibrillation || id:ebi-a-GCST006414	Vitamin and/or mineral supplement use: Other vitamin || id:ukb-b-15907	Simple mode	84	-0.0354051	0.165776	0.831405	or
Atrial fibrillation || id:ebi-a-GCST006414	Vitamin and/or mineral supplement use: Other vitamin || id:ukb-b-15907	Weighted median	84	-0.00531749	0.0782729	0.945837	or
Atrial fibrillation || id:ebi-a-GCST006414	Vitamin and/or mineral supplement use: Other vitamin || id:ukb-b-15907	Weighted mode	84	0.0123763	0.125604	0.921746	or
Atrial fibrillation || id:ebi-a-GCST006414	Vitamin and/or mineral supplement use: Selenium || id:ukb-b-16639	Inverse variance weighted	37	0.144156	0.119615	0.228138	or
Atrial fibrillation || id:ebi-a-GCST006414	Vitamin and/or mineral supplement use: Selenium || id:ukb-b-16639	Inverse variance weighted	8	0.0456663	0.1631	0.779486	steiger
Atrial fibrillation || id:ebi-a-GCST006414	Vitamin and/or mineral supplement use: Selenium || id:ukb-b-16639	MR Egger	37	-0.0944082	0.309134	0.761874	or
Atrial fibrillation || id:ebi-a-GCST006414	Vitamin and/or mineral supplement use: Selenium || id:ukb-b-16639	Simple mode	37	0.153168	0.341019	0.656017	or
Atrial fibrillation || id:ebi-a-GCST006414	Vitamin and/or mineral supplement use: Selenium || id:ukb-b-16639	Weighted median	37	0.0577441	0.176688	0.743809	or
Atrial fibrillation || id:ebi-a-GCST006414	Vitamin and/or mineral supplement use: Selenium || id:ukb-b-16639	Weighted mode	37	0.0110485	0.248052	0.964719	or
Atrial fibrillation || id:ebi-a-GCST006414	Vitamin and/or mineral supplement use: Vitamin B12 || id:ukb-b-5474	Inverse variance weighted	59	-0.103335	0.099663	0.299811	or
Atrial fibrillation || id:ebi-a-GCST006414	Vitamin and/or mineral supplement use: Vitamin B12 || id:ukb-b-5474	Inverse variance weighted	7	-0.285543	0.14131	0.0433118	steiger
Atrial fibrillation || id:ebi-a-GCST006414	Vitamin and/or mineral supplement use: Vitamin B12 || id:ukb-b-5474	MR Egger	59	-0.612568	0.257655	0.0208097	or
Atrial fibrillation || id:ebi-a-GCST006414	Vitamin and/or mineral supplement use: Vitamin B12 || id:ukb-b-5474	Simple mode	59	-0.384392	0.365746	0.297626	or
Atrial fibrillation || id:ebi-a-GCST006414	Vitamin and/or mineral supplement use: Vitamin B12 || id:ukb-b-5474	Weighted median	59	-0.239325	0.1456	0.100236	or
Atrial fibrillation || id:ebi-a-GCST006414	Vitamin and/or mineral supplement use: Vitamin B12 || id:ukb-b-5474	Weighted mode	59	-0.440542	0.202948	0.0340588	or
Atrial fibrillation || id:ebi-a-GCST006414	Vitamin and/or mineral supplement use: Vitamin B6 || id:ukb-b-129	Inverse variance weighted	62	0.0522681	0.0860683	0.543661	or
Atrial fibrillation || id:ebi-a-GCST006414	Vitamin and/or mineral supplement use: Vitamin B6 || id:ukb-b-129	Inverse variance weighted	6	-0.0856711	0.140708	0.54262	steiger
Atrial fibrillation || id:ebi-a-GCST006414	Vitamin and/or mineral supplement use: Vitamin B6 || id:ukb-b-129	MR Egger	62	-0.347472	0.226787	0.130742	or
Atrial fibrillation || id:ebi-a-GCST006414	Vitamin and/or mineral supplement use: Vitamin B6 || id:ukb-b-129	Simple mode	62	0.580894	0.328798	0.0822777	or
Atrial fibrillation || id:ebi-a-GCST006414	Vitamin and/or mineral supplement use: Vitamin B6 || id:ukb-b-129	Weighted median	62	0.0463009	0.133145	0.728028	or
Atrial fibrillation || id:ebi-a-GCST006414	Vitamin and/or mineral supplement use: Vitamin B6 || id:ukb-b-129	Weighted mode	62	-0.321982	0.206921	0.124866	or
Atrial fibrillation || id:ebi-a-GCST006414	Vitamin and/or mineral supplement use: Vitamin C || id:ukb-b-4690	Inverse variance weighted	99	0.0311203	0.0352133	0.376823	or
Atrial fibrillation || id:ebi-a-GCST006414	Vitamin and/or mineral supplement use: Vitamin C || id:ukb-b-4690	Inverse variance weighted	23	-0.0186128	0.0452334	0.680718	steiger
Atrial fibrillation || id:ebi-a-GCST006414	Vitamin and/or mineral supplement use: Vitamin C || id:ukb-b-4690	MR Egger	99	-0.0293756	0.0702203	0.676627	or
Atrial fibrillation || id:ebi-a-GCST006414	Vitamin and/or mineral supplement use: Vitamin C || id:ukb-b-4690	Simple mode	99	0.132944	0.117751	0.261642	or
Atrial fibrillation || id:ebi-a-GCST006414	Vitamin and/or mineral supplement use: Vitamin C || id:ukb-b-4690	Weighted median	99	0.0625633	0.0591287	0.290016	or
Atrial fibrillation || id:ebi-a-GCST006414	Vitamin and/or mineral supplement use: Vitamin C || id:ukb-b-4690	Weighted mode	99	0.027757	0.066329	0.676516	or
Atrial fibrillation || id:ebi-a-GCST006414	Vitamin and/or mineral supplement use: Vitamin D || id:ukb-b-5079	Inverse variance weighted	77	0.17349	0.0657244	0.00829903	or
Atrial fibrillation || id:ebi-a-GCST006414	Vitamin and/or mineral supplement use: Vitamin D || id:ukb-b-5079	Inverse variance weighted	13	0.172811	0.0949403	0.0687278	steiger
Atrial fibrillation || id:ebi-a-GCST006414	Vitamin and/or mineral supplement use: Vitamin D || id:ukb-b-5079	MR Egger	77	0.348819	0.184088	0.0619667	or
Atrial fibrillation || id:ebi-a-GCST006414	Vitamin and/or mineral supplement use: Vitamin D || id:ukb-b-5079	Simple mode	77	0.0233749	0.211235	0.912179	or
Atrial fibrillation || id:ebi-a-GCST006414	Vitamin and/or mineral supplement use: Vitamin D || id:ukb-b-5079	Weighted median	77	0.170535	0.0956727	0.0746703	or
Atrial fibrillation || id:ebi-a-GCST006414	Vitamin and/or mineral supplement use: Vitamin D || id:ukb-b-5079	Weighted mode	77	0.150496	0.141086	0.289486	or
Atrial fibrillation || id:ebi-a-GCST006414	Vitamin and/or mineral supplement use: Vitamin E || id:ukb-b-14518	Inverse variance weighted	52	0.119534	0.0938408	0.202738	or
Atrial fibrillation || id:ebi-a-GCST006414	Vitamin and/or mineral supplement use: Vitamin E || id:ukb-b-14518	Inverse variance weighted	9	-0.099575	0.138108	0.470914	steiger
Atrial fibrillation || id:ebi-a-GCST006414	Vitamin and/or mineral supplement use: Vitamin E || id:ukb-b-14518	MR Egger	52	-0.246904	0.241803	0.312124	or
Atrial fibrillation || id:ebi-a-GCST006414	Vitamin and/or mineral supplement use: Vitamin E || id:ukb-b-14518	Simple mode	52	-0.1178	0.298109	0.694375	or
Atrial fibrillation || id:ebi-a-GCST006414	Vitamin and/or mineral supplement use: Vitamin E || id:ukb-b-14518	Weighted median	52	-0.00410013	0.147299	0.977793	or
Atrial fibrillation || id:ebi-a-GCST006414	Vitamin and/or mineral supplement use: Vitamin E || id:ukb-b-14518	Weighted mode	52	-0.128581	0.174153	0.463702	or
Atrial fibrillation || id:ebi-a-GCST006414	Vitamin and/or mineral supplement use: Zinc || id:ukb-b-10567	Inverse variance weighted	72	0.00872114	0.0700266	0.900887	or
Atrial fibrillation || id:ebi-a-GCST006414	Vitamin and/or mineral supplement use: Zinc || id:ukb-b-10567	Inverse variance weighted	11	-0.281018	0.102811	0.00626943	steiger
Atrial fibrillation || id:ebi-a-GCST006414	Vitamin and/or mineral supplement use: Zinc || id:ukb-b-10567	MR Egger	72	-0.6317	0.186657	0.00117265	or
Atrial fibrillation || id:ebi-a-GCST006414	Vitamin and/or mineral supplement use: Zinc || id:ukb-b-10567	Simple mode	72	-0.0960738	0.273756	0.726667	or
Atrial fibrillation || id:ebi-a-GCST006414	Vitamin and/or mineral supplement use: Zinc || id:ukb-b-10567	Weighted median	72	-0.123513	0.105175	0.240252	or
Atrial fibrillation || id:ebi-a-GCST006414	Vitamin and/or mineral supplement use: Zinc || id:ukb-b-10567	Weighted mode	72	-0.332067	0.130842	0.0133473	or
Atrial fibrillation || id:ebi-a-GCST006414	Vitamin supplement user || id:ukb-b-16507	Inverse variance weighted	111	-0.0313759	0.0177534	0.0771762	or
Atrial fibrillation || id:ebi-a-GCST006414	Vitamin supplement user || id:ukb-b-16507	Inverse variance weighted	32	-0.0346761	0.0208058	0.0955823	steiger
Atrial fibrillation || id:ebi-a-GCST006414	Vitamin supplement user || id:ukb-b-16507	MR Egger	111	-0.038356	0.0354723	0.281952	or
Atrial fibrillation || id:ebi-a-GCST006414	Vitamin supplement user || id:ukb-b-16507	Simple mode	111	-0.0266164	0.0547907	0.628088	or
Atrial fibrillation || id:ebi-a-GCST006414	Vitamin supplement user || id:ukb-b-16507	Weighted median	111	-0.0156021	0.0285703	0.585001	or
Atrial fibrillation || id:ebi-a-GCST006414	Vitamin supplement user || id:ukb-b-16507	Weighted mode	111	-0.0230404	0.030238	0.447709	or
Atrial fibrillation || id:ebi-a-GCST006414	Vitrin || id:prot-a-3201	Inverse variance weighted	110	0.00926399	0.0369332	0.801945	or
Atrial fibrillation || id:ebi-a-GCST006414	Vitrin || id:prot-a-3201	MR Egger	110	0.114566	0.0732877	0.120921	or
Atrial fibrillation || id:ebi-a-GCST006414	Vitrin || id:prot-a-3201	Simple mode	110	0.0699669	0.11675	0.550223	or
Atrial fibrillation || id:ebi-a-GCST006414	Vitrin || id:prot-a-3201	Weighted median	110	0.00961703	0.06502	0.882415	or
Atrial fibrillation || id:ebi-a-GCST006414	Vitrin || id:prot-a-3201	Weighted mode	110	0.0252981	0.0701192	0.718957	or
Atrial fibrillation || id:ebi-a-GCST006414	Vitronectin || id:prot-a-3214	Inverse variance weighted	110	-0.0149169	0.0376286	0.691792	or
Atrial fibrillation || id:ebi-a-GCST006414	Vitronectin || id:prot-a-3214	MR Egger	110	0.101219	0.0738864	0.17355	or
Atrial fibrillation || id:ebi-a-GCST006414	Vitronectin || id:prot-a-3214	Simple mode	110	0.0524963	0.12191	0.6676	or
Atrial fibrillation || id:ebi-a-GCST006414	Vitronectin || id:prot-a-3214	Weighted median	110	0.026173	0.0665397	0.694065	or
Atrial fibrillation || id:ebi-a-GCST006414	Vitronectin || id:prot-a-3214	Weighted mode	110	0.0604768	0.0672581	0.370542	or
Atrial fibrillation || id:ebi-a-GCST006414	Voltage-dependent calcium channel subunit alpha-2/delta-3 || id:prot-a-335	Inverse variance weighted	110	-0.0209239	0.0369294	0.570992	or
Atrial fibrillation || id:ebi-a-GCST006414	Voltage-dependent calcium channel subunit alpha-2/delta-3 || id:prot-a-335	MR Egger	110	0.013613	0.0732753	0.852967	or
Atrial fibrillation || id:ebi-a-GCST006414	Voltage-dependent calcium channel subunit alpha-2/delta-3 || id:prot-a-335	Simple mode	110	0.120011	0.126342	0.344272	or
Atrial fibrillation || id:ebi-a-GCST006414	Voltage-dependent calcium channel subunit alpha-2/delta-3 || id:prot-a-335	Weighted median	110	-0.0666018	0.0662153	0.314494	or
Atrial fibrillation || id:ebi-a-GCST006414	Voltage-dependent calcium channel subunit alpha-2/delta-3 || id:prot-a-335	Weighted mode	110	-0.032	0.0659556	0.628527	or
Atrial fibrillation || id:ebi-a-GCST006414	Voltage-gated potassium channel subunit beta-2 || id:prot-a-1609	Inverse variance weighted	110	-0.00622626	0.0369336	0.866127	or
Atrial fibrillation || id:ebi-a-GCST006414	Voltage-gated potassium channel subunit beta-2 || id:prot-a-1609	MR Egger	110	-0.0681542	0.073285	0.354451	or
Atrial fibrillation || id:ebi-a-GCST006414	Voltage-gated potassium channel subunit beta-2 || id:prot-a-1609	Simple mode	110	-0.0284206	0.131241	0.828962	or
Atrial fibrillation || id:ebi-a-GCST006414	Voltage-gated potassium channel subunit beta-2 || id:prot-a-1609	Weighted median	110	-0.0658375	0.0654968	0.3148	or
Atrial fibrillation || id:ebi-a-GCST006414	Voltage-gated potassium channel subunit beta-2 || id:prot-a-1609	Weighted mode	110	-0.0751535	0.0794849	0.346492	or
Atrial fibrillation || id:ebi-a-GCST006414	Volume level set by participant (left) || id:ukb-b-2456	Inverse variance weighted	111	-0.00927406	0.125192	0.940948	or
Atrial fibrillation || id:ebi-a-GCST006414	Volume level set by participant (left) || id:ukb-b-2456	Inverse variance weighted	15	0.141267	0.18219	0.438115	steiger
Atrial fibrillation || id:ebi-a-GCST006414	Volume level set by participant (left) || id:ukb-b-2456	MR Egger	111	0.015846	0.250252	0.949628	or
Atrial fibrillation || id:ebi-a-GCST006414	Volume level set by participant (left) || id:ukb-b-2456	Simple mode	111	0.106753	0.358904	0.766691	or
Atrial fibrillation || id:ebi-a-GCST006414	Volume level set by participant (left) || id:ukb-b-2456	Weighted median	111	0.135283	0.188696	0.473413	or
Atrial fibrillation || id:ebi-a-GCST006414	Volume level set by participant (left) || id:ukb-b-2456	Weighted mode	111	0.195665	0.203782	0.339076	or
Atrial fibrillation || id:ebi-a-GCST006414	Volume level set by participant (right) || id:ukb-b-5143	Inverse variance weighted	111	-0.222207	0.122652	0.0700345	or
Atrial fibrillation || id:ebi-a-GCST006414	Volume level set by participant (right) || id:ukb-b-5143	Inverse variance weighted	8	-0.130261	0.216776	0.547906	steiger
Atrial fibrillation || id:ebi-a-GCST006414	Volume level set by participant (right) || id:ukb-b-5143	MR Egger	111	-0.278888	0.245136	0.257745	or
Atrial fibrillation || id:ebi-a-GCST006414	Volume level set by participant (right) || id:ukb-b-5143	Simple mode	111	-0.0121511	0.427283	0.977364	or
Atrial fibrillation || id:ebi-a-GCST006414	Volume level set by participant (right) || id:ukb-b-5143	Weighted median	111	-0.247863	0.202364	0.220637	or
Atrial fibrillation || id:ebi-a-GCST006414	Volume level set by participant (right) || id:ukb-b-5143	Weighted mode	111	-0.142268	0.213719	0.507012	or
Atrial fibrillation || id:ebi-a-GCST006414	WAP four-disulfide core domain protein 10A || id:prot-a-3221	Inverse variance weighted	110	0.040048	0.0390996	0.305714	or
Atrial fibrillation || id:ebi-a-GCST006414	WAP four-disulfide core domain protein 10A || id:prot-a-3221	MR Egger	110	-0.0244326	0.0776077	0.753504	or
Atrial fibrillation || id:ebi-a-GCST006414	WAP four-disulfide core domain protein 10A || id:prot-a-3221	Simple mode	110	0.126808	0.140182	0.367672	or
Atrial fibrillation || id:ebi-a-GCST006414	WAP four-disulfide core domain protein 10A || id:prot-a-3221	Weighted median	110	0.0471179	0.0680815	0.488887	or
Atrial fibrillation || id:ebi-a-GCST006414	WAP four-disulfide core domain protein 10A || id:prot-a-3221	Weighted mode	110	0.0489068	0.0748829	0.51506	or
Atrial fibrillation || id:ebi-a-GCST006414	WAP four-disulfide core domain protein 12 || id:prot-a-3222	Inverse variance weighted	110	0.0634656	0.0369294	0.0856935	or
Atrial fibrillation || id:ebi-a-GCST006414	WAP four-disulfide core domain protein 12 || id:prot-a-3222	MR Egger	110	0.0599128	0.0732863	0.415433	or
Atrial fibrillation || id:ebi-a-GCST006414	WAP four-disulfide core domain protein 12 || id:prot-a-3222	Simple mode	110	0.0997711	0.146453	0.497158	or
Atrial fibrillation || id:ebi-a-GCST006414	WAP four-disulfide core domain protein 12 || id:prot-a-3222	Weighted median	110	0.00173196	0.0687583	0.979904	or
Atrial fibrillation || id:ebi-a-GCST006414	WAP four-disulfide core domain protein 12 || id:prot-a-3222	Weighted mode	110	0.0262855	0.077054	0.733662	or
Atrial fibrillation || id:ebi-a-GCST006414	WAP four-disulfide core domain protein 13 || id:prot-a-3223	Inverse variance weighted	110	-0.0368164	0.0390214	0.345429	or
Atrial fibrillation || id:ebi-a-GCST006414	WAP four-disulfide core domain protein 13 || id:prot-a-3223	MR Egger	110	-0.109217	0.0773711	0.160944	or
Atrial fibrillation || id:ebi-a-GCST006414	WAP four-disulfide core domain protein 13 || id:prot-a-3223	Simple mode	110	-0.0819173	0.131531	0.534719	or
Atrial fibrillation || id:ebi-a-GCST006414	WAP four-disulfide core domain protein 13 || id:prot-a-3223	Weighted median	110	0.0131782	0.0629347	0.83414	or
Atrial fibrillation || id:ebi-a-GCST006414	WAP four-disulfide core domain protein 13 || id:prot-a-3223	Weighted mode	110	-0.0233011	0.0683292	0.73375	or
Atrial fibrillation || id:ebi-a-GCST006414	WAP four-disulfide core domain protein 2 || id:prot-a-3224	Inverse variance weighted	110	0.0139385	0.041194	0.735091	or
Atrial fibrillation || id:ebi-a-GCST006414	WAP four-disulfide core domain protein 2 || id:prot-a-3224	MR Egger	110	0.0123543	0.0821246	0.880703	or
Atrial fibrillation || id:ebi-a-GCST006414	WAP four-disulfide core domain protein 2 || id:prot-a-3224	Simple mode	110	-0.0754043	0.131348	0.567095	or
Atrial fibrillation || id:ebi-a-GCST006414	WAP four-disulfide core domain protein 2 || id:prot-a-3224	Weighted median	110	-0.0261392	0.0712416	0.713686	or
Atrial fibrillation || id:ebi-a-GCST006414	WAP four-disulfide core domain protein 2 || id:prot-a-3224	Weighted mode	110	-0.0433363	0.0712203	0.544133	or
Atrial fibrillation || id:ebi-a-GCST006414	WAP four-disulfide core domain protein 3 || id:prot-a-3225	Inverse variance weighted	110	-0.00567376	0.0397505	0.8865	or
Atrial fibrillation || id:ebi-a-GCST006414	WAP four-disulfide core domain protein 3 || id:prot-a-3225	MR Egger	110	-0.0614547	0.0789961	0.438302	or
Atrial fibrillation || id:ebi-a-GCST006414	WAP four-disulfide core domain protein 3 || id:prot-a-3225	Simple mode	110	-0.068329	0.119001	0.567023	or
Atrial fibrillation || id:ebi-a-GCST006414	WAP four-disulfide core domain protein 3 || id:prot-a-3225	Weighted median	110	-0.0182201	0.0668745	0.785274	or
Atrial fibrillation || id:ebi-a-GCST006414	WAP four-disulfide core domain protein 3 || id:prot-a-3225	Weighted mode	110	-0.0253154	0.0695055	0.716399	or
Atrial fibrillation || id:ebi-a-GCST006414	WAP four-disulfide core domain protein 5 || id:prot-a-3226	Inverse variance weighted	110	0.0269682	0.0394529	0.494257	or
Atrial fibrillation || id:ebi-a-GCST006414	WAP four-disulfide core domain protein 5 || id:prot-a-3226	MR Egger	110	0.124164	0.077903	0.113896	or
Atrial fibrillation || id:ebi-a-GCST006414	WAP four-disulfide core domain protein 5 || id:prot-a-3226	Simple mode	110	-0.0333999	0.145514	0.818887	or
Atrial fibrillation || id:ebi-a-GCST006414	WAP four-disulfide core domain protein 5 || id:prot-a-3226	Weighted median	110	-0.0164732	0.0656395	0.801841	or
Atrial fibrillation || id:ebi-a-GCST006414	WAP four-disulfide core domain protein 5 || id:prot-a-3226	Weighted mode	110	0.0188309	0.0705611	0.79007	or
Atrial fibrillation || id:ebi-a-GCST006414	WAP, Kazal, immunoglobulin, Kunitz and NTR domain-containing protein 2 || id:prot-a-3229	Inverse variance weighted	110	0.00193201	0.0383174	0.959787	or
Atrial fibrillation || id:ebi-a-GCST006414	WAP, Kazal, immunoglobulin, Kunitz and NTR domain-containing protein 2 || id:prot-a-3229	MR Egger	110	-0.013157	0.0763675	0.863535	or
Atrial fibrillation || id:ebi-a-GCST006414	WAP, Kazal, immunoglobulin, Kunitz and NTR domain-containing protein 2 || id:prot-a-3229	Simple mode	110	0.137208	0.128223	0.286949	or
Atrial fibrillation || id:ebi-a-GCST006414	WAP, Kazal, immunoglobulin, Kunitz and NTR domain-containing protein 2 || id:prot-a-3229	Weighted median	110	0.0223245	0.0586916	0.703671	or
Atrial fibrillation || id:ebi-a-GCST006414	WAP, Kazal, immunoglobulin, Kunitz and NTR domain-containing protein 2 || id:prot-a-3229	Weighted mode	110	0.0348877	0.07523	0.643754	or
Atrial fibrillation || id:ebi-a-GCST006414	WAP, kazal, immunoglobulin, kunitz and NTR domain-containing protein 1 || id:prot-a-3227	Inverse variance weighted	110	0.0179545	0.0369374	0.626911	or
Atrial fibrillation || id:ebi-a-GCST006414	WAP, kazal, immunoglobulin, kunitz and NTR domain-containing protein 1 || id:prot-a-3227	MR Egger	110	0.0288944	0.0732886	0.69417	or
Atrial fibrillation || id:ebi-a-GCST006414	WAP, kazal, immunoglobulin, kunitz and NTR domain-containing protein 1 || id:prot-a-3227	Simple mode	110	0.0159765	0.124229	0.897907	or
Atrial fibrillation || id:ebi-a-GCST006414	WAP, kazal, immunoglobulin, kunitz and NTR domain-containing protein 1 || id:prot-a-3227	Weighted median	110	-0.0364823	0.0647992	0.573431	or
Atrial fibrillation || id:ebi-a-GCST006414	WAP, kazal, immunoglobulin, kunitz and NTR domain-containing protein 1 || id:prot-a-3227	Weighted mode	110	-0.0237757	0.064876	0.714719	or
Atrial fibrillation || id:ebi-a-GCST006414	WD repeat-containing protein 1 || id:prot-a-3220	Inverse variance weighted	110	0.000692575	0.0369369	0.98504	or
Atrial fibrillation || id:ebi-a-GCST006414	WD repeat-containing protein 1 || id:prot-a-3220	MR Egger	110	0.136605	0.07329	0.0650531	or
Atrial fibrillation || id:ebi-a-GCST006414	WD repeat-containing protein 1 || id:prot-a-3220	Simple mode	110	-0.00513202	0.107423	0.961984	or
Atrial fibrillation || id:ebi-a-GCST006414	WD repeat-containing protein 1 || id:prot-a-3220	Weighted median	110	0.0477919	0.0688339	0.487489	or
Atrial fibrillation || id:ebi-a-GCST006414	WD repeat-containing protein 1 || id:prot-a-3220	Weighted mode	110	0.0562554	0.0713899	0.432406	or
Atrial fibrillation || id:ebi-a-GCST006414	WNT1-inducible-signaling pathway protein 1 || id:prot-a-3231	Inverse variance weighted	110	-0.0337907	0.0412985	0.41324	or
Atrial fibrillation || id:ebi-a-GCST006414	WNT1-inducible-signaling pathway protein 1 || id:prot-a-3231	MR Egger	110	0.0172844	0.0821277	0.833707	or
Atrial fibrillation || id:ebi-a-GCST006414	WNT1-inducible-signaling pathway protein 1 || id:prot-a-3231	Simple mode	110	-0.202965	0.121218	0.0969236	or
Atrial fibrillation || id:ebi-a-GCST006414	WNT1-inducible-signaling pathway protein 1 || id:prot-a-3231	Weighted median	110	-0.0111082	0.0629075	0.859838	or
Atrial fibrillation || id:ebi-a-GCST006414	WNT1-inducible-signaling pathway protein 1 || id:prot-a-3231	Weighted mode	110	-0.0554571	0.064925	0.394883	or
Atrial fibrillation || id:ebi-a-GCST006414	WNT1-inducible-signaling pathway protein 3 || id:prot-a-3232	Inverse variance weighted	110	0.000674789	0.0369327	0.985423	or
Atrial fibrillation || id:ebi-a-GCST006414	WNT1-inducible-signaling pathway protein 3 || id:prot-a-3232	MR Egger	110	0.0887748	0.0732818	0.22838	or
Atrial fibrillation || id:ebi-a-GCST006414	WNT1-inducible-signaling pathway protein 3 || id:prot-a-3232	Simple mode	110	0.00664708	0.112756	0.953099	or
Atrial fibrillation || id:ebi-a-GCST006414	WNT1-inducible-signaling pathway protein 3 || id:prot-a-3232	Weighted median	110	0.0621187	0.063331	0.326663	or
Atrial fibrillation || id:ebi-a-GCST006414	WNT1-inducible-signaling pathway protein 3 || id:prot-a-3232	Weighted mode	110	0.0403153	0.064686	0.534425	or
Atrial fibrillation || id:ebi-a-GCST006414	WSC domain-containing protein 2 || id:prot-a-3235	Inverse variance weighted	110	0.0193277	0.0414474	0.640987	or
Atrial fibrillation || id:ebi-a-GCST006414	WSC domain-containing protein 2 || id:prot-a-3235	MR Egger	110	-0.037027	0.0823838	0.654011	or
Atrial fibrillation || id:ebi-a-GCST006414	WSC domain-containing protein 2 || id:prot-a-3235	Simple mode	110	-0.105366	0.145626	0.470897	or
Atrial fibrillation || id:ebi-a-GCST006414	WSC domain-containing protein 2 || id:prot-a-3235	Weighted median	110	-0.0138291	0.0683637	0.839692	or
Atrial fibrillation || id:ebi-a-GCST006414	WSC domain-containing protein 2 || id:prot-a-3235	Weighted mode	110	-0.0187642	0.0761853	0.805915	or
Atrial fibrillation || id:ebi-a-GCST006414	WW domain binding protein 1-like || id:prot-a-3219	Inverse variance weighted	110	0.0239717	0.0369344	0.516316	or
Atrial fibrillation || id:ebi-a-GCST006414	WW domain binding protein 1-like || id:prot-a-3219	MR Egger	110	0.0334975	0.0732904	0.648551	or
Atrial fibrillation || id:ebi-a-GCST006414	WW domain binding protein 1-like || id:prot-a-3219	Simple mode	110	-0.05015	0.132483	0.705766	or
Atrial fibrillation || id:ebi-a-GCST006414	WW domain binding protein 1-like || id:prot-a-3219	Weighted median	110	0.00894526	0.0635393	0.888041	or
Atrial fibrillation || id:ebi-a-GCST006414	WW domain binding protein 1-like || id:prot-a-3219	Weighted mode	110	0.0314096	0.0739469	0.67185	or
Atrial fibrillation || id:ebi-a-GCST006414	WW domain-binding protein 1 || id:prot-a-3218	Inverse variance weighted	110	-0.02292	0.0369969	0.535579	or
Atrial fibrillation || id:ebi-a-GCST006414	WW domain-binding protein 1 || id:prot-a-3218	MR Egger	110	-0.12612	0.073283	0.0881139	or
Atrial fibrillation || id:ebi-a-GCST006414	WW domain-binding protein 1 || id:prot-a-3218	Simple mode	110	-0.119013	0.118385	0.316979	or
Atrial fibrillation || id:ebi-a-GCST006414	WW domain-binding protein 1 || id:prot-a-3218	Weighted median	110	-0.0537012	0.0656138	0.413103	or
Atrial fibrillation || id:ebi-a-GCST006414	WW domain-binding protein 1 || id:prot-a-3218	Weighted mode	110	-0.0470138	0.0640691	0.464647	or
Atrial fibrillation || id:ebi-a-GCST006414	Waist circumference || id:ieu-a-60	Inverse variance weighted	84	0.00433939	0.00821205	0.59721	or
Atrial fibrillation || id:ebi-a-GCST006414	Waist circumference || id:ieu-a-60	Inverse variance weighted	60	0.00597385	0.00727474	0.411546	steiger
Atrial fibrillation || id:ebi-a-GCST006414	Waist circumference || id:ieu-a-60	MR Egger	84	0.0153505	0.0158391	0.33532	or
Atrial fibrillation || id:ebi-a-GCST006414	Waist circumference || id:ieu-a-60	Simple mode	84	-0.00389419	0.0255609	0.879281	or
Atrial fibrillation || id:ebi-a-GCST006414	Waist circumference || id:ieu-a-60	Weighted median	84	0.0144349	0.0111465	0.195315	or
Atrial fibrillation || id:ebi-a-GCST006414	Waist circumference || id:ieu-a-60	Weighted mode	84	0.0109666	0.0127497	0.392187	or
Atrial fibrillation || id:ebi-a-GCST006414	Waist circumference || id:ukb-b-9405	Inverse variance weighted	111	-0.000331604	0.00537531	0.950809	or
Atrial fibrillation || id:ebi-a-GCST006414	Waist circumference || id:ukb-b-9405	Inverse variance weighted	106	-0.00258678	0.0045673	0.571142	steiger
Atrial fibrillation || id:ebi-a-GCST006414	Waist circumference || id:ukb-b-9405	MR Egger	111	-0.00445524	0.0107664	0.679828	or
Atrial fibrillation || id:ebi-a-GCST006414	Waist circumference || id:ukb-b-9405	Simple mode	111	-0.00988093	0.0106621	0.356092	or
Atrial fibrillation || id:ebi-a-GCST006414	Waist circumference || id:ukb-b-9405	Weighted median	111	0.00391023	0.00470951	0.406378	or
Atrial fibrillation || id:ebi-a-GCST006414	Waist circumference || id:ukb-b-9405	Weighted mode	111	-0.00396084	0.00547163	0.470672	or
Atrial fibrillation || id:ebi-a-GCST006414	Waist-to-hip ratio || id:ieu-a-72	Inverse variance weighted	84	-0.0014517	0.00906201	0.872726	or
Atrial fibrillation || id:ebi-a-GCST006414	Waist-to-hip ratio || id:ieu-a-72	Inverse variance weighted	58	0.00329592	0.0078315	0.673861	steiger
Atrial fibrillation || id:ebi-a-GCST006414	Waist-to-hip ratio || id:ieu-a-72	MR Egger	84	0.0172257	0.0173209	0.322906	or
Atrial fibrillation || id:ebi-a-GCST006414	Waist-to-hip ratio || id:ieu-a-72	Simple mode	84	-0.0134156	0.0224768	0.552222	or
Atrial fibrillation || id:ebi-a-GCST006414	Waist-to-hip ratio || id:ieu-a-72	Weighted median	84	0.0119152	0.0103999	0.251917	or
Atrial fibrillation || id:ebi-a-GCST006414	Waist-to-hip ratio || id:ieu-a-72	Weighted mode	84	0.0114868	0.0122245	0.350119	or
Atrial fibrillation || id:ebi-a-GCST006414	Waking too early || id:ukb-d-20535	Inverse variance weighted	111	-0.0237609	0.0232715	0.307241	or
Atrial fibrillation || id:ebi-a-GCST006414	Waking too early || id:ukb-d-20535	Inverse variance weighted	21	-0.0183594	0.031569	0.560861	steiger
Atrial fibrillation || id:ebi-a-GCST006414	Waking too early || id:ukb-d-20535	MR Egger	111	0.0295883	0.0467556	0.52817	or
Atrial fibrillation || id:ebi-a-GCST006414	Waking too early || id:ukb-d-20535	Simple mode	111	-0.0769445	0.0755749	0.310854	or
Atrial fibrillation || id:ebi-a-GCST006414	Waking too early || id:ukb-d-20535	Weighted median	111	-0.0162343	0.0380405	0.669552	or
Atrial fibrillation || id:ebi-a-GCST006414	Waking too early || id:ukb-d-20535	Weighted mode	111	-0.000313207	0.0469602	0.994691	or
Atrial fibrillation || id:ebi-a-GCST006414	Wants to stop smoking || id:ukb-b-3709	Inverse variance weighted	111	-0.0203311	0.0104034	0.0506676	or
Atrial fibrillation || id:ebi-a-GCST006414	Wants to stop smoking || id:ukb-b-3709	Inverse variance weighted	15	-0.0150817	0.0140506	0.283097	steiger
Atrial fibrillation || id:ebi-a-GCST006414	Wants to stop smoking || id:ukb-b-3709	MR Egger	111	-0.0129944	0.0207684	0.532832	or
Atrial fibrillation || id:ebi-a-GCST006414	Wants to stop smoking || id:ukb-b-3709	Simple mode	111	-0.0216265	0.0319998	0.500566	or
Atrial fibrillation || id:ebi-a-GCST006414	Wants to stop smoking || id:ukb-b-3709	Weighted median	111	-0.00720983	0.016675	0.665469	or
Atrial fibrillation || id:ebi-a-GCST006414	Wants to stop smoking || id:ukb-b-3709	Weighted mode	111	-0.0106907	0.0188693	0.572165	or
Atrial fibrillation || id:ebi-a-GCST006414	Was blood sampling attempted || id:ukb-b-10852	Inverse variance weighted	111	0.286054	0.451137	0.526033	or
Atrial fibrillation || id:ebi-a-GCST006414	Was blood sampling attempted || id:ukb-b-10852	Inverse variance weighted	9	0.0917235	1.36643	0.946481	steiger
Atrial fibrillation || id:ebi-a-GCST006414	Was blood sampling attempted || id:ukb-b-10852	MR Egger	111	1.67208	0.900244	0.0659596	or
Atrial fibrillation || id:ebi-a-GCST006414	Was blood sampling attempted || id:ukb-b-10852	Simple mode	111	0.977076	1.584	0.538614	or
Atrial fibrillation || id:ebi-a-GCST006414	Was blood sampling attempted || id:ukb-b-10852	Weighted median	111	1.12627	0.781561	0.149571	or
Atrial fibrillation || id:ebi-a-GCST006414	Was blood sampling attempted || id:ukb-b-10852	Weighted mode	111	1.15331	0.834696	0.16986	or
Atrial fibrillation || id:ebi-a-GCST006414	Water intake || id:ukb-b-14898	Inverse variance weighted	111	0.00382771	0.00369771	0.300596	or
Atrial fibrillation || id:ebi-a-GCST006414	Water intake || id:ukb-b-14898	Inverse variance weighted	110	0.0045472	0.00352653	0.19725	steiger
Atrial fibrillation || id:ebi-a-GCST006414	Water intake || id:ukb-b-14898	MR Egger	111	0.00687685	0.00740481	0.355097	or
Atrial fibrillation || id:ebi-a-GCST006414	Water intake || id:ukb-b-14898	Simple mode	111	-0.0130294	0.0110852	0.242375	or
Atrial fibrillation || id:ebi-a-GCST006414	Water intake || id:ukb-b-14898	Weighted median	111	0.00272446	0.00497999	0.584323	or
Atrial fibrillation || id:ebi-a-GCST006414	Water intake || id:ukb-b-14898	Weighted mode	111	0.00667677	0.00528867	0.209451	or
Atrial fibrillation || id:ebi-a-GCST006414	Watercress intake || id:ukb-b-6181	Inverse variance weighted	111	-0.00191779	0.00381288	0.61498	or
Atrial fibrillation || id:ebi-a-GCST006414	Watercress intake || id:ukb-b-6181	Inverse variance weighted	39	-0.00147595	0.00454721	0.745496	steiger
Atrial fibrillation || id:ebi-a-GCST006414	Watercress intake || id:ukb-b-6181	MR Egger	111	-0.00518408	0.00758543	0.495787	or
Atrial fibrillation || id:ebi-a-GCST006414	Watercress intake || id:ukb-b-6181	Simple mode	111	0.00116202	0.0133713	0.930906	or
Atrial fibrillation || id:ebi-a-GCST006414	Watercress intake || id:ukb-b-6181	Weighted median	111	-0.00982097	0.00633658	0.121169	or
Atrial fibrillation || id:ebi-a-GCST006414	Watercress intake || id:ukb-b-6181	Weighted mode	111	-0.00617888	0.00745901	0.40925	or
Atrial fibrillation || id:ebi-a-GCST006414	Wears glasses or contact lenses || id:ukb-b-14576	Inverse variance weighted	111	-0.000679363	0.0111201	0.951285	or
Atrial fibrillation || id:ebi-a-GCST006414	Wears glasses or contact lenses || id:ukb-b-14576	Inverse variance weighted	110	0.000763698	0.0109339	0.944316	steiger
Atrial fibrillation || id:ebi-a-GCST006414	Wears glasses or contact lenses || id:ukb-b-14576	MR Egger	111	0.0474499	0.0216464	0.0305027	or
Atrial fibrillation || id:ebi-a-GCST006414	Wears glasses or contact lenses || id:ukb-b-14576	Simple mode	111	0.0402818	0.0410587	0.328707	or
Atrial fibrillation || id:ebi-a-GCST006414	Wears glasses or contact lenses || id:ukb-b-14576	Weighted median	111	0.0298016	0.0162937	0.0673957	or
Atrial fibrillation || id:ebi-a-GCST006414	Wears glasses or contact lenses || id:ukb-b-14576	Weighted mode	111	0.0443596	0.0197769	0.0269012	or
Atrial fibrillation || id:ebi-a-GCST006414	Weekly usage of mobile phone in last 3 months || id:ukb-b-17999	Inverse variance weighted	111	0.00966887	0.0056101	0.0848024	or
Atrial fibrillation || id:ebi-a-GCST006414	Weekly usage of mobile phone in last 3 months || id:ukb-b-17999	Inverse variance weighted	106	0.0104629	0.00495399	0.0346848	steiger
Atrial fibrillation || id:ebi-a-GCST006414	Weekly usage of mobile phone in last 3 months || id:ukb-b-17999	MR Egger	111	0.0169698	0.0112214	0.13336	or
Atrial fibrillation || id:ebi-a-GCST006414	Weekly usage of mobile phone in last 3 months || id:ukb-b-17999	Simple mode	111	0.00984315	0.0151511	0.517263	or
Atrial fibrillation || id:ebi-a-GCST006414	Weekly usage of mobile phone in last 3 months || id:ukb-b-17999	Weighted median	111	0.0190616	0.00756455	0.01174	or
Atrial fibrillation || id:ebi-a-GCST006414	Weekly usage of mobile phone in last 3 months || id:ukb-b-17999	Weighted mode	111	0.0169508	0.00862712	0.0519566	or
Atrial fibrillation || id:ebi-a-GCST006414	Weight change compared with 1 year ago || id:ukb-b-2094	Inverse variance weighted	111	-0.00127993	0.00210768	0.543671	or
Atrial fibrillation || id:ebi-a-GCST006414	Weight change compared with 1 year ago || id:ukb-b-2094	Inverse variance weighted	111	-0.00127993	0.00210768	0.543671	steiger
Atrial fibrillation || id:ebi-a-GCST006414	Weight change compared with 1 year ago || id:ukb-b-2094	MR Egger	111	0.00192728	0.00421006	0.648022	or
Atrial fibrillation || id:ebi-a-GCST006414	Weight change compared with 1 year ago || id:ukb-b-2094	Simple mode	111	-0.00371848	0.00638201	0.561322	or
Atrial fibrillation || id:ebi-a-GCST006414	Weight change compared with 1 year ago || id:ukb-b-2094	Weighted median	111	0.00147502	0.00331227	0.656089	or
Atrial fibrillation || id:ebi-a-GCST006414	Weight change compared with 1 year ago || id:ukb-b-2094	Weighted mode	111	0.000538487	0.00360526	0.881542	or
Atrial fibrillation || id:ebi-a-GCST006414	Weight change during worst episode of depression: Both gained and lost some weight during the episode || id:ukb-d-20536_3	Inverse variance weighted	111	0.022235	0.0371167	0.549135	or
Atrial fibrillation || id:ebi-a-GCST006414	Weight change during worst episode of depression: Both gained and lost some weight during the episode || id:ukb-d-20536_3	Inverse variance weighted	20	0.0416377	0.0503586	0.408337	steiger
Atrial fibrillation || id:ebi-a-GCST006414	Weight change during worst episode of depression: Both gained and lost some weight during the episode || id:ukb-d-20536_3	MR Egger	111	0.0431401	0.0748527	0.565579	or
Atrial fibrillation || id:ebi-a-GCST006414	Weight change during worst episode of depression: Both gained and lost some weight during the episode || id:ukb-d-20536_3	Simple mode	111	-0.0998067	0.131424	0.449224	or
Atrial fibrillation || id:ebi-a-GCST006414	Weight change during worst episode of depression: Both gained and lost some weight during the episode || id:ukb-d-20536_3	Weighted median	111	0.053943	0.0708328	0.446327	or
Atrial fibrillation || id:ebi-a-GCST006414	Weight change during worst episode of depression: Both gained and lost some weight during the episode || id:ukb-d-20536_3	Weighted mode	111	0.0442827	0.0751829	0.55707	or
Atrial fibrillation || id:ebi-a-GCST006414	Weight change during worst episode of depression: Gained weight || id:ukb-d-20536_1	Inverse variance weighted	111	-0.00685712	0.0260448	0.792333	or
Atrial fibrillation || id:ebi-a-GCST006414	Weight change during worst episode of depression: Gained weight || id:ukb-d-20536_1	Inverse variance weighted	26	-0.0321868	0.0307967	0.295959	steiger
Atrial fibrillation || id:ebi-a-GCST006414	Weight change during worst episode of depression: Gained weight || id:ukb-d-20536_1	MR Egger	111	-0.0495036	0.0523376	0.346317	or
Atrial fibrillation || id:ebi-a-GCST006414	Weight change during worst episode of depression: Gained weight || id:ukb-d-20536_1	Simple mode	111	-0.0504984	0.0913283	0.581432	or
Atrial fibrillation || id:ebi-a-GCST006414	Weight change during worst episode of depression: Gained weight || id:ukb-d-20536_1	Weighted median	111	-0.0118846	0.0435919	0.785136	or
Atrial fibrillation || id:ebi-a-GCST006414	Weight change during worst episode of depression: Gained weight || id:ukb-d-20536_1	Weighted mode	111	-0.0283691	0.0490716	0.564367	or
Atrial fibrillation || id:ebi-a-GCST006414	Weight change during worst episode of depression: Lost weight || id:ukb-d-20536_2	Inverse variance weighted	111	-0.0136168	0.0183574	0.45823	or
Atrial fibrillation || id:ebi-a-GCST006414	Weight change during worst episode of depression: Lost weight || id:ukb-d-20536_2	Inverse variance weighted	28	0.0189646	0.0234079	0.417837	steiger
Atrial fibrillation || id:ebi-a-GCST006414	Weight change during worst episode of depression: Lost weight || id:ukb-d-20536_2	MR Egger	111	0.0432209	0.0368699	0.243651	or
Atrial fibrillation || id:ebi-a-GCST006414	Weight change during worst episode of depression: Lost weight || id:ukb-d-20536_2	Simple mode	111	-0.0161708	0.0570527	0.777375	or
Atrial fibrillation || id:ebi-a-GCST006414	Weight change during worst episode of depression: Lost weight || id:ukb-d-20536_2	Weighted median	111	0.00595797	0.0327012	0.85543	or
Atrial fibrillation || id:ebi-a-GCST006414	Weight change during worst episode of depression: Lost weight || id:ukb-d-20536_2	Weighted mode	111	0.0147335	0.0316001	0.641961	or
Atrial fibrillation || id:ebi-a-GCST006414	Weight change during worst episode of depression: Stayed about the same or was on a diet || id:ukb-d-20536_0	Inverse variance weighted	111	0.0115847	0.017583	0.509987	or
Atrial fibrillation || id:ebi-a-GCST006414	Weight change during worst episode of depression: Stayed about the same or was on a diet || id:ukb-d-20536_0	Inverse variance weighted	29	-0.00902988	0.0222986	0.685513	steiger
Atrial fibrillation || id:ebi-a-GCST006414	Weight change during worst episode of depression: Stayed about the same or was on a diet || id:ukb-d-20536_0	MR Egger	111	-0.0226359	0.0353147	0.522884	or
Atrial fibrillation || id:ebi-a-GCST006414	Weight change during worst episode of depression: Stayed about the same or was on a diet || id:ukb-d-20536_0	Simple mode	111	0.0157201	0.0660254	0.812253	or
Atrial fibrillation || id:ebi-a-GCST006414	Weight change during worst episode of depression: Stayed about the same or was on a diet || id:ukb-d-20536_0	Weighted median	111	-0.00995408	0.0307268	0.745973	or
Atrial fibrillation || id:ebi-a-GCST006414	Weight change during worst episode of depression: Stayed about the same or was on a diet || id:ukb-d-20536_0	Weighted mode	111	-0.00452677	0.0360753	0.900372	or
Atrial fibrillation || id:ebi-a-GCST006414	Weight || id:ieu-a-106	Inverse variance weighted	85	-0.00674856	0.0117521	0.565804	or
Atrial fibrillation || id:ebi-a-GCST006414	Weight || id:ieu-a-106	Inverse variance weighted	21	-0.00190292	0.0134826	0.88776	steiger
Atrial fibrillation || id:ebi-a-GCST006414	Weight || id:ieu-a-106	MR Egger	85	-0.00821362	0.0217796	0.707043	or
Atrial fibrillation || id:ebi-a-GCST006414	Weight || id:ieu-a-106	Simple mode	85	-0.00191055	0.0379946	0.960015	or
Atrial fibrillation || id:ebi-a-GCST006414	Weight || id:ieu-a-106	Weighted median	85	-0.00569338	0.0204416	0.780614	or
Atrial fibrillation || id:ebi-a-GCST006414	Weight || id:ieu-a-106	Weighted mode	85	-0.00487087	0.0198401	0.806663	or
Atrial fibrillation || id:ebi-a-GCST006414	Weight || id:ukb-b-11842	Inverse variance weighted	111	0.00251533	0.00720261	0.726921	or
Atrial fibrillation || id:ebi-a-GCST006414	Weight || id:ukb-b-11842	Inverse variance weighted	104	-0.00159875	0.00493099	0.745768	steiger
Atrial fibrillation || id:ebi-a-GCST006414	Weight || id:ukb-b-11842	MR Egger	111	-0.00308583	0.0144265	0.831024	or
Atrial fibrillation || id:ebi-a-GCST006414	Weight || id:ukb-b-11842	Simple mode	111	-0.00944718	0.0100582	0.349658	or
Atrial fibrillation || id:ebi-a-GCST006414	Weight || id:ukb-b-11842	Weighted median	111	0.000137423	0.00529796	0.979306	or
Atrial fibrillation || id:ebi-a-GCST006414	Weight || id:ukb-b-11842	Weighted mode	111	-0.005533	0.00520603	0.290198	or
Atrial fibrillation || id:ebi-a-GCST006414	Weight, manual entry || id:ukb-d-3160_irnt	Inverse variance weighted	111	0.0343814	0.0262569	0.190391	or
Atrial fibrillation || id:ebi-a-GCST006414	Weight, manual entry || id:ukb-d-3160_irnt	MR Egger	111	0.0271335	0.0525695	0.606798	or
Atrial fibrillation || id:ebi-a-GCST006414	Weight, manual entry || id:ukb-d-3160_irnt	Simple mode	111	0.00111183	0.0959275	0.990773	or
Atrial fibrillation || id:ebi-a-GCST006414	Weight, manual entry || id:ukb-d-3160_irnt	Weighted median	111	0.043132	0.0463135	0.351695	or
Atrial fibrillation || id:ebi-a-GCST006414	Weight, manual entry || id:ukb-d-3160_irnt	Weighted mode	111	0.0228358	0.0545735	0.67644	or
Atrial fibrillation || id:ebi-a-GCST006414	Wheeze or whistling in the chest in last year || id:ukb-b-18335	Inverse variance weighted	111	0.0099097	0.0104079	0.341029	or
Atrial fibrillation || id:ebi-a-GCST006414	Wheeze or whistling in the chest in last year || id:ukb-b-18335	Inverse variance weighted	110	0.00740419	0.00962372	0.441675	steiger
Atrial fibrillation || id:ebi-a-GCST006414	Wheeze or whistling in the chest in last year || id:ukb-b-18335	MR Egger	111	-0.0344643	0.020279	0.0920763	or
Atrial fibrillation || id:ebi-a-GCST006414	Wheeze or whistling in the chest in last year || id:ukb-b-18335	Simple mode	111	0.0263596	0.0322638	0.415693	or
Atrial fibrillation || id:ebi-a-GCST006414	Wheeze or whistling in the chest in last year || id:ukb-b-18335	Weighted median	111	-0.0111422	0.0128174	0.384685	or
Atrial fibrillation || id:ebi-a-GCST006414	Wheeze or whistling in the chest in last year || id:ukb-b-18335	Weighted mode	111	-0.0119987	0.0159288	0.452895	or
Atrial fibrillation || id:ebi-a-GCST006414	Which eye(s) affected by astigmatism: Both eyes || id:ukb-d-5855_3	Inverse variance weighted	111	0.0350652	0.0463538	0.449368	or
Atrial fibrillation || id:ebi-a-GCST006414	Which eye(s) affected by astigmatism: Both eyes || id:ukb-d-5855_3	Inverse variance weighted	2	-0.0579485	0.103286	0.574765	steiger
Atrial fibrillation || id:ebi-a-GCST006414	Which eye(s) affected by astigmatism: Both eyes || id:ukb-d-5855_3	MR Egger	111	-0.0731538	0.0927692	0.432082	or
Atrial fibrillation || id:ebi-a-GCST006414	Which eye(s) affected by astigmatism: Both eyes || id:ukb-d-5855_3	Simple mode	111	0.131302	0.159855	0.413206	or
Atrial fibrillation || id:ebi-a-GCST006414	Which eye(s) affected by astigmatism: Both eyes || id:ukb-d-5855_3	Weighted median	111	-0.0214141	0.0783715	0.78467	or
Atrial fibrillation || id:ebi-a-GCST006414	Which eye(s) affected by astigmatism: Both eyes || id:ukb-d-5855_3	Weighted mode	111	-0.0250894	0.0854223	0.769533	or
Atrial fibrillation || id:ebi-a-GCST006414	Which eye(s) affected by astigmatism: Left eye || id:ukb-d-5855_2	Inverse variance weighted	111	0.00479828	0.0591927	0.935393	or
Atrial fibrillation || id:ebi-a-GCST006414	Which eye(s) affected by astigmatism: Left eye || id:ukb-d-5855_2	MR Egger	111	0.100184	0.118538	0.399869	or
Atrial fibrillation || id:ebi-a-GCST006414	Which eye(s) affected by astigmatism: Left eye || id:ukb-d-5855_2	Simple mode	111	0.00834598	0.204521	0.967523	or
Atrial fibrillation || id:ebi-a-GCST006414	Which eye(s) affected by astigmatism: Left eye || id:ukb-d-5855_2	Weighted median	111	0.0977684	0.0943914	0.300306	or
Atrial fibrillation || id:ebi-a-GCST006414	Which eye(s) affected by astigmatism: Left eye || id:ukb-d-5855_2	Weighted mode	111	0.0916772	0.099082	0.356853	or
Atrial fibrillation || id:ebi-a-GCST006414	Which eye(s) affected by astigmatism: Right eye || id:ukb-d-5855_1	Inverse variance weighted	111	-0.0646216	0.0604573	0.285124	or
Atrial fibrillation || id:ebi-a-GCST006414	Which eye(s) affected by astigmatism: Right eye || id:ukb-d-5855_1	MR Egger	111	0.0158763	0.120996	0.895848	or
Atrial fibrillation || id:ebi-a-GCST006414	Which eye(s) affected by astigmatism: Right eye || id:ukb-d-5855_1	Simple mode	111	0.167552	0.194531	0.390938	or
Atrial fibrillation || id:ebi-a-GCST006414	Which eye(s) affected by astigmatism: Right eye || id:ukb-d-5855_1	Weighted median	111	-0.00255524	0.0968386	0.978949	or
Atrial fibrillation || id:ebi-a-GCST006414	Which eye(s) affected by astigmatism: Right eye || id:ukb-d-5855_1	Weighted mode	111	-0.0292098	0.109177	0.789551	or
Atrial fibrillation || id:ebi-a-GCST006414	Which eye(s) affected by hypermetropia (long sight): Both eyes || id:ukb-d-5832_3	Inverse variance weighted	111	0.0395637	0.0490357	0.419762	or
Atrial fibrillation || id:ebi-a-GCST006414	Which eye(s) affected by hypermetropia (long sight): Both eyes || id:ukb-d-5832_3	Inverse variance weighted	3	-0.0806166	0.0989306	0.415141	steiger
Atrial fibrillation || id:ebi-a-GCST006414	Which eye(s) affected by hypermetropia (long sight): Both eyes || id:ukb-d-5832_3	MR Egger	111	0.0597389	0.0980256	0.543514	or
Atrial fibrillation || id:ebi-a-GCST006414	Which eye(s) affected by hypermetropia (long sight): Both eyes || id:ukb-d-5832_3	Simple mode	111	-0.0105311	0.175803	0.952342	or
Atrial fibrillation || id:ebi-a-GCST006414	Which eye(s) affected by hypermetropia (long sight): Both eyes || id:ukb-d-5832_3	Weighted median	111	-0.0186685	0.0862938	0.828725	or
Atrial fibrillation || id:ebi-a-GCST006414	Which eye(s) affected by hypermetropia (long sight): Both eyes || id:ukb-d-5832_3	Weighted mode	111	-0.0105311	0.0978027	0.914448	or
Atrial fibrillation || id:ebi-a-GCST006414	Which eye(s) affected by hypermetropia (long sight): Left eye || id:ukb-d-5832_2	Inverse variance weighted	111	0.0127987	0.0679285	0.850552	or
Atrial fibrillation || id:ebi-a-GCST006414	Which eye(s) affected by hypermetropia (long sight): Left eye || id:ukb-d-5832_2	Inverse variance weighted	2	0.150534	0.148464	0.310608	steiger
Atrial fibrillation || id:ebi-a-GCST006414	Which eye(s) affected by hypermetropia (long sight): Left eye || id:ukb-d-5832_2	MR Egger	111	0.0323712	0.13581	0.812052	or
Atrial fibrillation || id:ebi-a-GCST006414	Which eye(s) affected by hypermetropia (long sight): Left eye || id:ukb-d-5832_2	Simple mode	111	-0.210664	0.225165	0.351529	or
Atrial fibrillation || id:ebi-a-GCST006414	Which eye(s) affected by hypermetropia (long sight): Left eye || id:ukb-d-5832_2	Weighted median	111	0.0985804	0.125568	0.43241	or
Atrial fibrillation || id:ebi-a-GCST006414	Which eye(s) affected by hypermetropia (long sight): Left eye || id:ukb-d-5832_2	Weighted mode	111	0.117754	0.130174	0.36766	or
Atrial fibrillation || id:ebi-a-GCST006414	Which eye(s) affected by hypermetropia (long sight): Right eye || id:ukb-d-5832_1	Inverse variance weighted	111	-0.0830106	0.0664371	0.211496	or
Atrial fibrillation || id:ebi-a-GCST006414	Which eye(s) affected by hypermetropia (long sight): Right eye || id:ukb-d-5832_1	Inverse variance weighted	4	-0.0439438	0.124058	0.723174	steiger
Atrial fibrillation || id:ebi-a-GCST006414	Which eye(s) affected by hypermetropia (long sight): Right eye || id:ukb-d-5832_1	MR Egger	111	-0.137653	0.132709	0.301912	or
Atrial fibrillation || id:ebi-a-GCST006414	Which eye(s) affected by hypermetropia (long sight): Right eye || id:ukb-d-5832_1	Simple mode	111	-0.0530377	0.205596	0.796912	or
Atrial fibrillation || id:ebi-a-GCST006414	Which eye(s) affected by hypermetropia (long sight): Right eye || id:ukb-d-5832_1	Weighted median	111	-0.0416169	0.110569	0.706627	or
Atrial fibrillation || id:ebi-a-GCST006414	Which eye(s) affected by hypermetropia (long sight): Right eye || id:ukb-d-5832_1	Weighted mode	111	-0.0668522	0.121725	0.583978	or
Atrial fibrillation || id:ebi-a-GCST006414	Which eye(s) affected by myopia (short sight): Both eyes || id:ukb-d-5843_3	Inverse variance weighted	111	-0.0518204	0.0400427	0.195622	or
Atrial fibrillation || id:ebi-a-GCST006414	Which eye(s) affected by myopia (short sight): Both eyes || id:ukb-d-5843_3	Inverse variance weighted	8	-0.0480147	0.0664145	0.469707	steiger
Atrial fibrillation || id:ebi-a-GCST006414	Which eye(s) affected by myopia (short sight): Both eyes || id:ukb-d-5843_3	MR Egger	111	-0.0869347	0.080291	0.281311	or
Atrial fibrillation || id:ebi-a-GCST006414	Which eye(s) affected by myopia (short sight): Both eyes || id:ukb-d-5843_3	Simple mode	111	-0.222902	0.128946	0.0866774	or
Atrial fibrillation || id:ebi-a-GCST006414	Which eye(s) affected by myopia (short sight): Both eyes || id:ukb-d-5843_3	Weighted median	111	-0.0863758	0.0702385	0.218791	or
Atrial fibrillation || id:ebi-a-GCST006414	Which eye(s) affected by myopia (short sight): Both eyes || id:ukb-d-5843_3	Weighted mode	111	-0.108742	0.0776644	0.164281	or
Atrial fibrillation || id:ebi-a-GCST006414	Which eye(s) affected by myopia (short sight): Left eye || id:ukb-d-5843_2	Inverse variance weighted	111	0.0937283	0.0557193	0.0925393	or
Atrial fibrillation || id:ebi-a-GCST006414	Which eye(s) affected by myopia (short sight): Left eye || id:ukb-d-5843_2	Inverse variance weighted	7	0.0311975	0.094638	0.741664	steiger
Atrial fibrillation || id:ebi-a-GCST006414	Which eye(s) affected by myopia (short sight): Left eye || id:ukb-d-5843_2	MR Egger	111	-0.0216039	0.111725	0.847031	or
Atrial fibrillation || id:ebi-a-GCST006414	Which eye(s) affected by myopia (short sight): Left eye || id:ukb-d-5843_2	Simple mode	111	0.0353407	0.182887	0.847129	or
Atrial fibrillation || id:ebi-a-GCST006414	Which eye(s) affected by myopia (short sight): Left eye || id:ukb-d-5843_2	Weighted median	111	0.026993	0.0988898	0.784883	or
Atrial fibrillation || id:ebi-a-GCST006414	Which eye(s) affected by myopia (short sight): Left eye || id:ukb-d-5843_2	Weighted mode	111	0.0701462	0.0995194	0.482394	or
Atrial fibrillation || id:ebi-a-GCST006414	Which eye(s) affected by myopia (short sight): Right eye || id:ukb-d-5843_1	Inverse variance weighted	111	0.00621042	0.0549847	0.910072	or
Atrial fibrillation || id:ebi-a-GCST006414	Which eye(s) affected by myopia (short sight): Right eye || id:ukb-d-5843_1	Inverse variance weighted	6	0.0247575	0.0955229	0.795497	steiger
Atrial fibrillation || id:ebi-a-GCST006414	Which eye(s) affected by myopia (short sight): Right eye || id:ukb-d-5843_1	MR Egger	111	0.180726	0.109168	0.100704	or
Atrial fibrillation || id:ebi-a-GCST006414	Which eye(s) affected by myopia (short sight): Right eye || id:ukb-d-5843_1	Simple mode	111	0.106352	0.200076	0.596105	or
Atrial fibrillation || id:ebi-a-GCST006414	Which eye(s) affected by myopia (short sight): Right eye || id:ukb-d-5843_1	Weighted median	111	0.125158	0.0917272	0.172422	or
Atrial fibrillation || id:ebi-a-GCST006414	Which eye(s) affected by myopia (short sight): Right eye || id:ukb-d-5843_1	Weighted mode	111	0.106352	0.0988846	0.284499	or
Atrial fibrillation || id:ebi-a-GCST006414	Which eye(s) affected by presbyopia: Both eyes || id:ukb-d-5610_3	Inverse variance weighted	111	-0.0128779	0.0434355	0.766861	or
Atrial fibrillation || id:ebi-a-GCST006414	Which eye(s) affected by presbyopia: Both eyes || id:ukb-d-5610_3	Inverse variance weighted	11	0.00864757	0.0585	0.882483	steiger
Atrial fibrillation || id:ebi-a-GCST006414	Which eye(s) affected by presbyopia: Both eyes || id:ukb-d-5610_3	MR Egger	111	-0.0161033	0.0872713	0.853948	or
Atrial fibrillation || id:ebi-a-GCST006414	Which eye(s) affected by presbyopia: Both eyes || id:ukb-d-5610_3	Simple mode	111	-0.0175393	0.115869	0.879959	or
Atrial fibrillation || id:ebi-a-GCST006414	Which eye(s) affected by presbyopia: Both eyes || id:ukb-d-5610_3	Weighted median	111	0.0297368	0.0667165	0.655801	or
Atrial fibrillation || id:ebi-a-GCST006414	Which eye(s) affected by presbyopia: Both eyes || id:ukb-d-5610_3	Weighted mode	111	0.0114139	0.0696762	0.870179	or
Atrial fibrillation || id:ebi-a-GCST006414	Which eye(s) affected by presbyopia: Left eye || id:ukb-d-5610_2	Inverse variance weighted	111	0.00375888	0.0583135	0.948604	or
Atrial fibrillation || id:ebi-a-GCST006414	Which eye(s) affected by presbyopia: Left eye || id:ukb-d-5610_2	Inverse variance weighted	10	0.0186439	0.0821745	0.820515	steiger
Atrial fibrillation || id:ebi-a-GCST006414	Which eye(s) affected by presbyopia: Left eye || id:ukb-d-5610_2	MR Egger	111	0.107707	0.1166	0.357667	or
Atrial fibrillation || id:ebi-a-GCST006414	Which eye(s) affected by presbyopia: Left eye || id:ukb-d-5610_2	Simple mode	111	0.138553	0.173817	0.4271	or
Atrial fibrillation || id:ebi-a-GCST006414	Which eye(s) affected by presbyopia: Left eye || id:ukb-d-5610_2	Weighted median	111	0.0127425	0.0921717	0.890045	or
Atrial fibrillation || id:ebi-a-GCST006414	Which eye(s) affected by presbyopia: Left eye || id:ukb-d-5610_2	Weighted mode	111	0.0379282	0.0957853	0.692894	or
Atrial fibrillation || id:ebi-a-GCST006414	Which eye(s) affected by presbyopia: Right eye || id:ukb-d-5610_1	Inverse variance weighted	111	0.0205544	0.0560047	0.71361	or
Atrial fibrillation || id:ebi-a-GCST006414	Which eye(s) affected by presbyopia: Right eye || id:ukb-d-5610_1	Inverse variance weighted	9	-0.097714	0.0848874	0.24969	steiger
Atrial fibrillation || id:ebi-a-GCST006414	Which eye(s) affected by presbyopia: Right eye || id:ukb-d-5610_1	MR Egger	111	-0.0781416	0.111996	0.486838	or
Atrial fibrillation || id:ebi-a-GCST006414	Which eye(s) affected by presbyopia: Right eye || id:ukb-d-5610_1	Simple mode	111	0.0454615	0.185545	0.806901	or
Atrial fibrillation || id:ebi-a-GCST006414	Which eye(s) affected by presbyopia: Right eye || id:ukb-d-5610_1	Weighted median	111	-0.0652899	0.0907262	0.471749	or
Atrial fibrillation || id:ebi-a-GCST006414	Which eye(s) affected by presbyopia: Right eye || id:ukb-d-5610_1	Weighted mode	111	-0.0613151	0.0964635	0.526338	or
Atrial fibrillation || id:ebi-a-GCST006414	White blood cell (leukocyte) count || id:ukb-d-30000_irnt	Inverse variance weighted	111	0.00234385	0.00893641	0.793105	or
Atrial fibrillation || id:ebi-a-GCST006414	White blood cell (leukocyte) count || id:ukb-d-30000_irnt	Inverse variance weighted	100	0.0017104	0.00527074	0.745552	steiger
Atrial fibrillation || id:ebi-a-GCST006414	White blood cell (leukocyte) count || id:ukb-d-30000_irnt	MR Egger	111	-0.00493565	0.0179832	0.784251	or
Atrial fibrillation || id:ebi-a-GCST006414	White blood cell (leukocyte) count || id:ukb-d-30000_irnt	Simple mode	111	-0.0122624	0.0153566	0.426296	or
Atrial fibrillation || id:ebi-a-GCST006414	White blood cell (leukocyte) count || id:ukb-d-30000_irnt	Weighted median	111	0.00158565	0.00641999	0.804918	or
Atrial fibrillation || id:ebi-a-GCST006414	White blood cell (leukocyte) count || id:ukb-d-30000_irnt	Weighted mode	111	-0.00276474	0.00778697	0.723234	or
Atrial fibrillation || id:ebi-a-GCST006414	White blood cell count (basophil) || id:ebi-a-GCST004618	Inverse variance weighted	111	-0.00458502	0.0062957	0.466443	or
Atrial fibrillation || id:ebi-a-GCST006414	White blood cell count (basophil) || id:ebi-a-GCST004618	Inverse variance weighted	87	-0.00688437	0.00549647	0.210385	steiger
Atrial fibrillation || id:ebi-a-GCST006414	White blood cell count (basophil) || id:ebi-a-GCST004618	MR Egger	111	-0.00934945	0.012638	0.46102	or
Atrial fibrillation || id:ebi-a-GCST006414	White blood cell count (basophil) || id:ebi-a-GCST004618	Simple mode	111	-0.0201814	0.0207468	0.332813	or
Atrial fibrillation || id:ebi-a-GCST006414	White blood cell count (basophil) || id:ebi-a-GCST004618	Weighted median	111	0.000873858	0.00918841	0.924232	or
Atrial fibrillation || id:ebi-a-GCST006414	White blood cell count (basophil) || id:ebi-a-GCST004618	Weighted mode	111	0.00500776	0.0106073	0.637788	or
Atrial fibrillation || id:ebi-a-GCST006414	White blood cell count || id:ebi-a-GCST004610	Inverse variance weighted	111	-0.0028257	0.00988999	0.775098	or
Atrial fibrillation || id:ebi-a-GCST006414	White blood cell count || id:ebi-a-GCST004610	Inverse variance weighted	80	-0.00205301	0.00599847	0.732158	steiger
Atrial fibrillation || id:ebi-a-GCST006414	White blood cell count || id:ebi-a-GCST004610	MR Egger	111	-0.0108028	0.0198487	0.587377	or
Atrial fibrillation || id:ebi-a-GCST006414	White blood cell count || id:ebi-a-GCST004610	Simple mode	111	-0.0168686	0.0199367	0.399331	or
Atrial fibrillation || id:ebi-a-GCST006414	White blood cell count || id:ebi-a-GCST004610	Weighted median	111	-0.00383334	0.0099443	0.699881	or
Atrial fibrillation || id:ebi-a-GCST006414	White blood cell count || id:ebi-a-GCST004610	Weighted mode	111	-0.00361698	0.0105064	0.731304	or
Atrial fibrillation || id:ebi-a-GCST006414	White fish intake || id:ukb-b-5427	Inverse variance weighted	111	0.000934652	0.00377392	0.804397	or
Atrial fibrillation || id:ebi-a-GCST006414	White fish intake || id:ukb-b-5427	Inverse variance weighted	37	0.000952349	0.0042176	0.821354	steiger
Atrial fibrillation || id:ebi-a-GCST006414	White fish intake || id:ukb-b-5427	MR Egger	111	0.00573619	0.00752348	0.447445	or
Atrial fibrillation || id:ebi-a-GCST006414	White fish intake || id:ukb-b-5427	Simple mode	111	-0.0115133	0.0123761	0.354263	or
Atrial fibrillation || id:ebi-a-GCST006414	White fish intake || id:ukb-b-5427	Weighted median	111	0.00037325	0.00659446	0.954863	or
Atrial fibrillation || id:ebi-a-GCST006414	White fish intake || id:ukb-b-5427	Weighted mode	111	-0.00051293	0.00683742	0.940337	or
Atrial fibrillation || id:ebi-a-GCST006414	White pasta intake || id:ukb-b-2512	Inverse variance weighted	111	0.0020926	0.00513212	0.68346	or
Atrial fibrillation || id:ebi-a-GCST006414	White pasta intake || id:ukb-b-2512	Inverse variance weighted	37	0.00267852	0.00617707	0.664562	steiger
Atrial fibrillation || id:ebi-a-GCST006414	White pasta intake || id:ukb-b-2512	MR Egger	111	0.0110352	0.0102099	0.282161	or
Atrial fibrillation || id:ebi-a-GCST006414	White pasta intake || id:ukb-b-2512	Simple mode	111	0.00562357	0.0168337	0.738966	or
Atrial fibrillation || id:ebi-a-GCST006414	White pasta intake || id:ukb-b-2512	Weighted median	111	0.00589457	0.00918232	0.520907	or
Atrial fibrillation || id:ebi-a-GCST006414	White pasta intake || id:ukb-b-2512	Weighted mode	111	0.00465658	0.00988793	0.638619	or
Atrial fibrillation || id:ebi-a-GCST006414	White rice intake || id:ukb-b-14690	Inverse variance weighted	111	-0.00452466	0.00475963	0.341791	or
Atrial fibrillation || id:ebi-a-GCST006414	White rice intake || id:ukb-b-14690	Inverse variance weighted	35	0.00305764	0.00579246	0.597593	steiger
Atrial fibrillation || id:ebi-a-GCST006414	White rice intake || id:ukb-b-14690	MR Egger	111	0.00265159	0.00946887	0.779983	or
Atrial fibrillation || id:ebi-a-GCST006414	White rice intake || id:ukb-b-14690	Simple mode	111	0.00897955	0.0171634	0.601901	or
Atrial fibrillation || id:ebi-a-GCST006414	White rice intake || id:ukb-b-14690	Weighted median	111	0.00198757	0.0086863	0.819011	or
Atrial fibrillation || id:ebi-a-GCST006414	White rice intake || id:ukb-b-14690	Weighted mode	111	0.00754658	0.00959898	0.433449	or
Atrial fibrillation || id:ebi-a-GCST006414	White wine intake || id:ukb-b-311	Inverse variance weighted	111	-0.00226252	0.00957178	0.813142	or
Atrial fibrillation || id:ebi-a-GCST006414	White wine intake || id:ukb-b-311	Inverse variance weighted	32	0.0032946	0.0109473	0.763453	steiger
Atrial fibrillation || id:ebi-a-GCST006414	White wine intake || id:ukb-b-311	MR Egger	111	0.00590116	0.0191082	0.758041	or
Atrial fibrillation || id:ebi-a-GCST006414	White wine intake || id:ukb-b-311	Simple mode	111	-0.0203691	0.0329346	0.537544	or
Atrial fibrillation || id:ebi-a-GCST006414	White wine intake || id:ukb-b-311	Weighted median	111	-0.00757905	0.0169303	0.654398	or
Atrial fibrillation || id:ebi-a-GCST006414	White wine intake || id:ukb-b-311	Weighted mode	111	-0.0115766	0.0170205	0.497835	or
Atrial fibrillation || id:ebi-a-GCST006414	Whole body fat mass || id:ukb-b-19393	Inverse variance weighted	111	0.000594607	0.00620211	0.923622	or
Atrial fibrillation || id:ebi-a-GCST006414	Whole body fat mass || id:ukb-b-19393	Inverse variance weighted	104	-0.00205036	0.00491592	0.676616	steiger
Atrial fibrillation || id:ebi-a-GCST006414	Whole body fat mass || id:ukb-b-19393	MR Egger	111	-0.00139993	0.0124332	0.910558	or
Atrial fibrillation || id:ebi-a-GCST006414	Whole body fat mass || id:ukb-b-19393	Simple mode	111	-0.0144655	0.0119008	0.226776	or
Atrial fibrillation || id:ebi-a-GCST006414	Whole body fat mass || id:ukb-b-19393	Weighted median	111	0.000424431	0.00569106	0.94055	or
Atrial fibrillation || id:ebi-a-GCST006414	Whole body fat mass || id:ukb-b-19393	Weighted mode	111	-0.00451671	0.00614254	0.463712	or
Atrial fibrillation || id:ebi-a-GCST006414	Whole body fat-free mass || id:ukb-b-13354	Inverse variance weighted	111	0.0030766	0.00662493	0.642363	or
Atrial fibrillation || id:ebi-a-GCST006414	Whole body fat-free mass || id:ukb-b-13354	Inverse variance weighted	105	0.000652898	0.00443758	0.88303	steiger
Atrial fibrillation || id:ebi-a-GCST006414	Whole body fat-free mass || id:ukb-b-13354	MR Egger	111	-0.00428326	0.0132576	0.747254	or
Atrial fibrillation || id:ebi-a-GCST006414	Whole body fat-free mass || id:ukb-b-13354	Simple mode	111	0.00353466	0.00709507	0.619348	or
Atrial fibrillation || id:ebi-a-GCST006414	Whole body fat-free mass || id:ukb-b-13354	Weighted median	111	-0.000931143	0.00398869	0.815415	or
Atrial fibrillation || id:ebi-a-GCST006414	Whole body fat-free mass || id:ukb-b-13354	Weighted mode	111	-0.00258362	0.00346876	0.457966	or
Atrial fibrillation || id:ebi-a-GCST006414	Whole body water mass || id:ukb-b-14540	Inverse variance weighted	111	0.00297729	0.00660155	0.65199	or
Atrial fibrillation || id:ebi-a-GCST006414	Whole body water mass || id:ukb-b-14540	Inverse variance weighted	105	0.000552313	0.00444955	0.901214	steiger
Atrial fibrillation || id:ebi-a-GCST006414	Whole body water mass || id:ukb-b-14540	MR Egger	111	-0.00431984	0.0132109	0.744303	or
Atrial fibrillation || id:ebi-a-GCST006414	Whole body water mass || id:ukb-b-14540	Simple mode	111	0.00308159	0.00752024	0.682769	or
Atrial fibrillation || id:ebi-a-GCST006414	Whole body water mass || id:ukb-b-14540	Weighted median	111	-0.00147671	0.00404847	0.715293	or
Atrial fibrillation || id:ebi-a-GCST006414	Whole body water mass || id:ukb-b-14540	Weighted mode	111	-0.00299417	0.00375584	0.427051	or
Atrial fibrillation || id:ebi-a-GCST006414	Whole egg intake || id:ukb-b-4075	Inverse variance weighted	111	0.000160202	0.00675901	0.98109	or
Atrial fibrillation || id:ebi-a-GCST006414	Whole egg intake || id:ukb-b-4075	Inverse variance weighted	33	0.00478793	0.00831688	0.564826	steiger
Atrial fibrillation || id:ebi-a-GCST006414	Whole egg intake || id:ukb-b-4075	MR Egger	111	0.00780843	0.0134465	0.562639	or
Atrial fibrillation || id:ebi-a-GCST006414	Whole egg intake || id:ukb-b-4075	Simple mode	111	0.00492659	0.0232201	0.832367	or
Atrial fibrillation || id:ebi-a-GCST006414	Whole egg intake || id:ukb-b-4075	Weighted median	111	0.0158156	0.0112437	0.159539	or
Atrial fibrillation || id:ebi-a-GCST006414	Whole egg intake || id:ukb-b-4075	Weighted mode	111	0.00998946	0.0125336	0.427161	or
Atrial fibrillation || id:ebi-a-GCST006414	Whole-wheat cereal intake || id:ukb-b-2375	Inverse variance weighted	111	0.00837177	0.00593723	0.158526	or
Atrial fibrillation || id:ebi-a-GCST006414	Whole-wheat cereal intake || id:ukb-b-2375	Inverse variance weighted	35	0.00359293	0.00685021	0.599932	steiger
Atrial fibrillation || id:ebi-a-GCST006414	Whole-wheat cereal intake || id:ukb-b-2375	MR Egger	111	-0.00252424	0.0118042	0.831069	or
Atrial fibrillation || id:ebi-a-GCST006414	Whole-wheat cereal intake || id:ukb-b-2375	Simple mode	111	0.00350041	0.0177789	0.84428	or
Atrial fibrillation || id:ebi-a-GCST006414	Whole-wheat cereal intake || id:ukb-b-2375	Weighted median	111	-0.00580778	0.00887012	0.512624	or
Atrial fibrillation || id:ebi-a-GCST006414	Whole-wheat cereal intake || id:ukb-b-2375	Weighted mode	111	-0.00574109	0.00979273	0.558902	or
Atrial fibrillation || id:ebi-a-GCST006414	Wholemeal pasta intake || id:ukb-b-4150	Inverse variance weighted	111	-0.00182985	0.00251912	0.467603	or
Atrial fibrillation || id:ebi-a-GCST006414	Wholemeal pasta intake || id:ukb-b-4150	Inverse variance weighted	38	-0.000933212	0.00282442	0.741091	steiger
Atrial fibrillation || id:ebi-a-GCST006414	Wholemeal pasta intake || id:ukb-b-4150	MR Egger	111	-0.00226674	0.00503431	0.653418	or
Atrial fibrillation || id:ebi-a-GCST006414	Wholemeal pasta intake || id:ukb-b-4150	Simple mode	111	-0.0101778	0.00851109	0.234336	or
Atrial fibrillation || id:ebi-a-GCST006414	Wholemeal pasta intake || id:ukb-b-4150	Weighted median	111	-0.00430436	0.00414279	0.298805	or
Atrial fibrillation || id:ebi-a-GCST006414	Wholemeal pasta intake || id:ukb-b-4150	Weighted mode	111	-0.0042767	0.00442955	0.336415	or
Atrial fibrillation || id:ebi-a-GCST006414	Why reduced smoking: Doctor's advice || id:ukb-b-17579	Inverse variance weighted	79	0.0441504	0.0649834	0.496877	or
Atrial fibrillation || id:ebi-a-GCST006414	Why reduced smoking: Doctor's advice || id:ukb-b-17579	MR Egger	79	0.0618192	0.170867	0.718495	or
Atrial fibrillation || id:ebi-a-GCST006414	Why reduced smoking: Doctor's advice || id:ukb-b-17579	Simple mode	79	0.467888	0.26276	0.0788603	or
Atrial fibrillation || id:ebi-a-GCST006414	Why reduced smoking: Doctor's advice || id:ukb-b-17579	Weighted median	79	0.136491	0.104074	0.189697	or
Atrial fibrillation || id:ebi-a-GCST006414	Why reduced smoking: Doctor's advice || id:ukb-b-17579	Weighted mode	79	0.322647	0.180305	0.0774232	or
Atrial fibrillation || id:ebi-a-GCST006414	Why reduced smoking: Financial reasons || id:ukb-b-14050	Inverse variance weighted	99	0.00488846	0.0405768	0.904108	or
Atrial fibrillation || id:ebi-a-GCST006414	Why reduced smoking: Financial reasons || id:ukb-b-14050	Inverse variance weighted	4	0.0456701	0.0736308	0.535088	steiger
Atrial fibrillation || id:ebi-a-GCST006414	Why reduced smoking: Financial reasons || id:ukb-b-14050	MR Egger	99	0.0973465	0.0808318	0.2314	or
Atrial fibrillation || id:ebi-a-GCST006414	Why reduced smoking: Financial reasons || id:ukb-b-14050	Simple mode	99	-0.158549	0.124581	0.206152	or
Atrial fibrillation || id:ebi-a-GCST006414	Why reduced smoking: Financial reasons || id:ukb-b-14050	Weighted median	99	0.0283824	0.0709771	0.689244	or
Atrial fibrillation || id:ebi-a-GCST006414	Why reduced smoking: Financial reasons || id:ukb-b-14050	Weighted mode	99	0.0440778	0.0691651	0.525426	or
Atrial fibrillation || id:ebi-a-GCST006414	Why reduced smoking: Health precaution || id:ukb-b-13026	Inverse variance weighted	108	0.0439596	0.0374861	0.24092	or
Atrial fibrillation || id:ebi-a-GCST006414	Why reduced smoking: Health precaution || id:ukb-b-13026	Inverse variance weighted	3	0.0392463	0.073762	0.59468	steiger
Atrial fibrillation || id:ebi-a-GCST006414	Why reduced smoking: Health precaution || id:ukb-b-13026	MR Egger	108	0.0325158	0.0749701	0.665375	or
Atrial fibrillation || id:ebi-a-GCST006414	Why reduced smoking: Health precaution || id:ukb-b-13026	Simple mode	108	0.209932	0.129399	0.107669	or
Atrial fibrillation || id:ebi-a-GCST006414	Why reduced smoking: Health precaution || id:ukb-b-13026	Weighted median	108	0.00758696	0.0604767	0.900165	or
Atrial fibrillation || id:ebi-a-GCST006414	Why reduced smoking: Health precaution || id:ukb-b-13026	Weighted mode	108	0.0590843	0.0680234	0.387017	or
Atrial fibrillation || id:ebi-a-GCST006414	Why reduced smoking: Illness or ill health || id:ukb-b-9930	Inverse variance weighted	79	0.104726	0.0635112	0.0991612	or
Atrial fibrillation || id:ebi-a-GCST006414	Why reduced smoking: Illness or ill health || id:ukb-b-9930	Inverse variance weighted	4	-0.053469	0.129703	0.680162	steiger
Atrial fibrillation || id:ebi-a-GCST006414	Why reduced smoking: Illness or ill health || id:ukb-b-9930	MR Egger	79	-0.163456	0.165936	0.327682	or
Atrial fibrillation || id:ebi-a-GCST006414	Why reduced smoking: Illness or ill health || id:ukb-b-9930	Simple mode	79	0.152501	0.201495	0.45142	or
Atrial fibrillation || id:ebi-a-GCST006414	Why reduced smoking: Illness or ill health || id:ukb-b-9930	Weighted median	79	0.0217322	0.0984473	0.825288	or
Atrial fibrillation || id:ebi-a-GCST006414	Why reduced smoking: Illness or ill health || id:ukb-b-9930	Weighted mode	79	-0.0423852	0.120945	0.726944	or
Atrial fibrillation || id:ebi-a-GCST006414	Why reduced smoking: None of the above || id:ukb-b-19752	Inverse variance weighted	99	-0.0340973	0.0398499	0.392196	or
Atrial fibrillation || id:ebi-a-GCST006414	Why reduced smoking: None of the above || id:ukb-b-19752	Inverse variance weighted	5	0.0328311	0.0689558	0.63399	steiger
Atrial fibrillation || id:ebi-a-GCST006414	Why reduced smoking: None of the above || id:ukb-b-19752	MR Egger	99	0.0446302	0.0792518	0.574636	or
Atrial fibrillation || id:ebi-a-GCST006414	Why reduced smoking: None of the above || id:ukb-b-19752	Simple mode	99	-0.111565	0.138116	0.421185	or
Atrial fibrillation || id:ebi-a-GCST006414	Why reduced smoking: None of the above || id:ukb-b-19752	Weighted median	99	-0.00231718	0.0620272	0.9702	or
Atrial fibrillation || id:ebi-a-GCST006414	Why reduced smoking: None of the above || id:ukb-b-19752	Weighted mode	99	0.016479	0.0739263	0.824069	or
Atrial fibrillation || id:ebi-a-GCST006414	Why stopped smoking: Doctor's advice || id:ukb-b-12304	Inverse variance weighted	108	-0.0244854	0.0263911	0.353516	or
Atrial fibrillation || id:ebi-a-GCST006414	Why stopped smoking: Doctor's advice || id:ukb-b-12304	Inverse variance weighted	40	-0.02624	0.0288203	0.362576	steiger
Atrial fibrillation || id:ebi-a-GCST006414	Why stopped smoking: Doctor's advice || id:ukb-b-12304	MR Egger	108	-0.033338	0.0530239	0.530875	or
Atrial fibrillation || id:ebi-a-GCST006414	Why stopped smoking: Doctor's advice || id:ukb-b-12304	Simple mode	108	-0.114452	0.0730439	0.120092	or
Atrial fibrillation || id:ebi-a-GCST006414	Why stopped smoking: Doctor's advice || id:ukb-b-12304	Weighted median	108	-0.0227577	0.0407449	0.576475	or
Atrial fibrillation || id:ebi-a-GCST006414	Why stopped smoking: Doctor's advice || id:ukb-b-12304	Weighted mode	108	-0.0205509	0.0436819	0.638978	or
Atrial fibrillation || id:ebi-a-GCST006414	Why stopped smoking: Financial reasons || id:ukb-b-11048	Inverse variance weighted	111	-0.00716896	0.0150206	0.633167	or
Atrial fibrillation || id:ebi-a-GCST006414	Why stopped smoking: Financial reasons || id:ukb-b-11048	Inverse variance weighted	56	0.000901951	0.0163742	0.956072	steiger
Atrial fibrillation || id:ebi-a-GCST006414	Why stopped smoking: Financial reasons || id:ukb-b-11048	MR Egger	111	0.0042631	0.0300808	0.887561	or
Atrial fibrillation || id:ebi-a-GCST006414	Why stopped smoking: Financial reasons || id:ukb-b-11048	Simple mode	111	-0.023795	0.0524033	0.650671	or
Atrial fibrillation || id:ebi-a-GCST006414	Why stopped smoking: Financial reasons || id:ukb-b-11048	Weighted median	111	-0.00693986	0.0250698	0.781918	or
Atrial fibrillation || id:ebi-a-GCST006414	Why stopped smoking: Financial reasons || id:ukb-b-11048	Weighted mode	111	-0.00644144	0.0259541	0.804454	or
Atrial fibrillation || id:ebi-a-GCST006414	Why stopped smoking: Health precaution || id:ukb-b-19842	Inverse variance weighted	111	-0.00247757	0.0131945	0.851054	or
Atrial fibrillation || id:ebi-a-GCST006414	Why stopped smoking: Health precaution || id:ukb-b-19842	Inverse variance weighted	57	0.00180365	0.0145058	0.901046	steiger
Atrial fibrillation || id:ebi-a-GCST006414	Why stopped smoking: Health precaution || id:ukb-b-19842	MR Egger	111	0.0126749	0.0263946	0.632043	or
Atrial fibrillation || id:ebi-a-GCST006414	Why stopped smoking: Health precaution || id:ukb-b-19842	Simple mode	111	-0.0487909	0.0485091	0.316715	or
Atrial fibrillation || id:ebi-a-GCST006414	Why stopped smoking: Health precaution || id:ukb-b-19842	Weighted median	111	-0.00289722	0.0243668	0.905354	or
Atrial fibrillation || id:ebi-a-GCST006414	Why stopped smoking: Health precaution || id:ukb-b-19842	Weighted mode	111	0.000812816	0.0256657	0.974793	or
Atrial fibrillation || id:ebi-a-GCST006414	Why stopped smoking: Illness or ill health || id:ukb-b-9598	Inverse variance weighted	110	0.00777831	0.0192489	0.686146	or
Atrial fibrillation || id:ebi-a-GCST006414	Why stopped smoking: Illness or ill health || id:ukb-b-9598	Inverse variance weighted	51	0.00579032	0.0222503	0.794682	steiger
Atrial fibrillation || id:ebi-a-GCST006414	Why stopped smoking: Illness or ill health || id:ukb-b-9598	MR Egger	110	-0.027747	0.03844	0.471961	or
Atrial fibrillation || id:ebi-a-GCST006414	Why stopped smoking: Illness or ill health || id:ukb-b-9598	Simple mode	110	-0.0395827	0.0670549	0.55621	or
Atrial fibrillation || id:ebi-a-GCST006414	Why stopped smoking: Illness or ill health || id:ukb-b-9598	Weighted median	110	-0.0293839	0.0319923	0.358374	or
Atrial fibrillation || id:ebi-a-GCST006414	Why stopped smoking: Illness or ill health || id:ukb-b-9598	Weighted mode	110	-0.0289604	0.036873	0.433917	or
Atrial fibrillation || id:ebi-a-GCST006414	Why stopped smoking: None of the above || id:ukb-b-18765	Inverse variance weighted	111	0.0180779	0.0159117	0.255899	or
Atrial fibrillation || id:ebi-a-GCST006414	Why stopped smoking: None of the above || id:ukb-b-18765	Inverse variance weighted	54	0.0181886	0.0176955	0.304012	steiger
Atrial fibrillation || id:ebi-a-GCST006414	Why stopped smoking: None of the above || id:ukb-b-18765	MR Egger	111	0.0154325	0.0318922	0.629429	or
Atrial fibrillation || id:ebi-a-GCST006414	Why stopped smoking: None of the above || id:ukb-b-18765	Simple mode	111	0.0724671	0.0538932	0.181506	or
Atrial fibrillation || id:ebi-a-GCST006414	Why stopped smoking: None of the above || id:ukb-b-18765	Weighted median	111	0.0124331	0.0280684	0.657798	or
Atrial fibrillation || id:ebi-a-GCST006414	Why stopped smoking: None of the above || id:ukb-b-18765	Weighted mode	111	0.0178928	0.0303914	0.55724	or
Atrial fibrillation || id:ebi-a-GCST006414	Willing to attempt cognitive tests || id:ukb-b-10857	Inverse variance weighted	107	0.00347821	0.0269315	0.897239	or
Atrial fibrillation || id:ebi-a-GCST006414	Willing to attempt cognitive tests || id:ukb-b-10857	Inverse variance weighted	84	-0.00915014	0.0283361	0.74676	steiger
Atrial fibrillation || id:ebi-a-GCST006414	Willing to attempt cognitive tests || id:ukb-b-10857	MR Egger	107	-0.0658144	0.0538165	0.22409	or
Atrial fibrillation || id:ebi-a-GCST006414	Willing to attempt cognitive tests || id:ukb-b-10857	Simple mode	107	-0.0234969	0.089104	0.792521	or
Atrial fibrillation || id:ebi-a-GCST006414	Willing to attempt cognitive tests || id:ukb-b-10857	Weighted median	107	-0.00630861	0.0448579	0.888158	or
Atrial fibrillation || id:ebi-a-GCST006414	Willing to attempt cognitive tests || id:ukb-b-10857	Weighted mode	107	-0.0234969	0.0438033	0.592793	or
Atrial fibrillation || id:ebi-a-GCST006414	Witnessed sudden violent death || id:ukb-d-20530	Inverse variance weighted	111	-0.0125465	0.0178667	0.482539	or
Atrial fibrillation || id:ebi-a-GCST006414	Witnessed sudden violent death || id:ukb-d-20530	Inverse variance weighted	61	-0.00885153	0.0199178	0.656751	steiger
Atrial fibrillation || id:ebi-a-GCST006414	Witnessed sudden violent death || id:ukb-d-20530	MR Egger	111	-0.0241827	0.0358644	0.50156	or
Atrial fibrillation || id:ebi-a-GCST006414	Witnessed sudden violent death || id:ukb-d-20530	Simple mode	111	-0.0451566	0.0562317	0.423681	or
Atrial fibrillation || id:ebi-a-GCST006414	Witnessed sudden violent death || id:ukb-d-20530	Weighted median	111	-0.014777	0.0307074	0.630359	or
Atrial fibrillation || id:ebi-a-GCST006414	Witnessed sudden violent death || id:ukb-d-20530	Weighted mode	111	-0.0179053	0.0346763	0.606642	or
Atrial fibrillation || id:ebi-a-GCST006414	Wnt inhibitory factor 1 || id:prot-a-3230	Inverse variance weighted	110	0.0409706	0.036931	0.267265	or
Atrial fibrillation || id:ebi-a-GCST006414	Wnt inhibitory factor 1 || id:prot-a-3230	MR Egger	110	0.125864	0.0732778	0.0887307	or
Atrial fibrillation || id:ebi-a-GCST006414	Wnt inhibitory factor 1 || id:prot-a-3230	Simple mode	110	0.169148	0.116861	0.150645	or
Atrial fibrillation || id:ebi-a-GCST006414	Wnt inhibitory factor 1 || id:prot-a-3230	Weighted median	110	0.0465115	0.0677778	0.492565	or
Atrial fibrillation || id:ebi-a-GCST006414	Wnt inhibitory factor 1 || id:prot-a-3230	Weighted mode	110	0.052607	0.0723736	0.468857	or
Atrial fibrillation || id:ebi-a-GCST006414	Work hours - lumped category: 15 to less-than-20 hours || id:ukb-d-22604_1	Inverse variance weighted	111	0.0177878	0.026684	0.505022	or
Atrial fibrillation || id:ebi-a-GCST006414	Work hours - lumped category: 15 to less-than-20 hours || id:ukb-d-22604_1	Inverse variance weighted	34	0.00440381	0.0273965	0.872295	steiger
Atrial fibrillation || id:ebi-a-GCST006414	Work hours - lumped category: 15 to less-than-20 hours || id:ukb-d-22604_1	MR Egger	111	-0.0452719	0.0533213	0.397721	or
Atrial fibrillation || id:ebi-a-GCST006414	Work hours - lumped category: 15 to less-than-20 hours || id:ukb-d-22604_1	Simple mode	111	0.038151	0.0761715	0.617473	or
Atrial fibrillation || id:ebi-a-GCST006414	Work hours - lumped category: 15 to less-than-20 hours || id:ukb-d-22604_1	Weighted median	111	-0.00912929	0.0401645	0.820193	or
Atrial fibrillation || id:ebi-a-GCST006414	Work hours - lumped category: 15 to less-than-20 hours || id:ukb-d-22604_1	Weighted mode	111	0.00692874	0.0418923	0.868937	or
Atrial fibrillation || id:ebi-a-GCST006414	Work hours - lumped category: 20 to less-than-30 hours || id:ukb-d-22604_2	Inverse variance weighted	111	0.0165255	0.0204048	0.418007	or
Atrial fibrillation || id:ebi-a-GCST006414	Work hours - lumped category: 20 to less-than-30 hours || id:ukb-d-22604_2	Inverse variance weighted	36	0.0218178	0.022608	0.334519	steiger
Atrial fibrillation || id:ebi-a-GCST006414	Work hours - lumped category: 20 to less-than-30 hours || id:ukb-d-22604_2	MR Egger	111	0.0196708	0.0411191	0.633334	or
Atrial fibrillation || id:ebi-a-GCST006414	Work hours - lumped category: 20 to less-than-30 hours || id:ukb-d-22604_2	Simple mode	111	0.0755493	0.059488	0.206768	or
Atrial fibrillation || id:ebi-a-GCST006414	Work hours - lumped category: 20 to less-than-30 hours || id:ukb-d-22604_2	Weighted median	111	0.0424784	0.0333988	0.203425	or
Atrial fibrillation || id:ebi-a-GCST006414	Work hours - lumped category: 20 to less-than-30 hours || id:ukb-d-22604_2	Weighted mode	111	0.0477449	0.0332704	0.154108	or
Atrial fibrillation || id:ebi-a-GCST006414	Work hours - lumped category: 30 to 40 hours || id:ukb-d-22604_3	Inverse variance weighted	111	0.00990921	0.0165621	0.549635	or
Atrial fibrillation || id:ebi-a-GCST006414	Work hours - lumped category: 30 to 40 hours || id:ukb-d-22604_3	Inverse variance weighted	40	0.00961751	0.0197814	0.626832	steiger
Atrial fibrillation || id:ebi-a-GCST006414	Work hours - lumped category: 30 to 40 hours || id:ukb-d-22604_3	MR Egger	111	0.0125753	0.0332244	0.705798	or
Atrial fibrillation || id:ebi-a-GCST006414	Work hours - lumped category: 30 to 40 hours || id:ukb-d-22604_3	Simple mode	111	0.0625195	0.0630098	0.323268	or
Atrial fibrillation || id:ebi-a-GCST006414	Work hours - lumped category: 30 to 40 hours || id:ukb-d-22604_3	Weighted median	111	0.00486039	0.0263677	0.853754	or
Atrial fibrillation || id:ebi-a-GCST006414	Work hours - lumped category: 30 to 40 hours || id:ukb-d-22604_3	Weighted mode	111	-0.0369053	0.0381448	0.335413	or
Atrial fibrillation || id:ebi-a-GCST006414	Work hours - lumped category: Over 40 hours || id:ukb-d-22604_4	Inverse variance weighted	111	-0.0121175	0.0146732	0.408901	or
Atrial fibrillation || id:ebi-a-GCST006414	Work hours - lumped category: Over 40 hours || id:ukb-d-22604_4	Inverse variance weighted	40	-0.0296829	0.0174771	0.0894333	steiger
Atrial fibrillation || id:ebi-a-GCST006414	Work hours - lumped category: Over 40 hours || id:ukb-d-22604_4	MR Egger	111	-0.0681295	0.0294352	0.0225108	or
Atrial fibrillation || id:ebi-a-GCST006414	Work hours - lumped category: Over 40 hours || id:ukb-d-22604_4	Simple mode	111	-0.00297768	0.0525905	0.95495	or
Atrial fibrillation || id:ebi-a-GCST006414	Work hours - lumped category: Over 40 hours || id:ukb-d-22604_4	Weighted median	111	-0.0090877	0.0233536	0.697177	or
Atrial fibrillation || id:ebi-a-GCST006414	Work hours - lumped category: Over 40 hours || id:ukb-d-22604_4	Weighted mode	111	0.00454684	0.0315459	0.885658	or
Atrial fibrillation || id:ebi-a-GCST006414	Work hours per week - exact value || id:ukb-d-22605_irnt	Inverse variance weighted	111	-0.0126887	0.0109031	0.244516	or
Atrial fibrillation || id:ebi-a-GCST006414	Work hours per week - exact value || id:ukb-d-22605_irnt	Inverse variance weighted	11	-0.00430455	0.0165802	0.795157	steiger
Atrial fibrillation || id:ebi-a-GCST006414	Work hours per week - exact value || id:ukb-d-22605_irnt	MR Egger	111	-0.000163603	0.0219681	0.994072	or
Atrial fibrillation || id:ebi-a-GCST006414	Work hours per week - exact value || id:ukb-d-22605_irnt	Simple mode	111	-0.00804392	0.0400931	0.841358	or
Atrial fibrillation || id:ebi-a-GCST006414	Work hours per week - exact value || id:ukb-d-22605_irnt	Weighted median	111	-0.00167172	0.0173373	0.923184	or
Atrial fibrillation || id:ebi-a-GCST006414	Work hours per week - exact value || id:ukb-d-22605_irnt	Weighted mode	111	-0.00173326	0.0214654	0.93579	or
Atrial fibrillation || id:ebi-a-GCST006414	Work/job satisfaction || id:ukb-b-2105	Inverse variance weighted	111	-0.00568901	0.00566729	0.315459	or
Atrial fibrillation || id:ebi-a-GCST006414	Work/job satisfaction || id:ukb-b-2105	Inverse variance weighted	54	-0.00636259	0.00640646	0.320636	steiger
Atrial fibrillation || id:ebi-a-GCST006414	Work/job satisfaction || id:ukb-b-2105	MR Egger	111	-0.0116511	0.0112822	0.304034	or
Atrial fibrillation || id:ebi-a-GCST006414	Work/job satisfaction || id:ukb-b-2105	Simple mode	111	-0.0193108	0.020214	0.341512	or
Atrial fibrillation || id:ebi-a-GCST006414	Work/job satisfaction || id:ukb-b-2105	Weighted median	111	0.000574882	0.00975559	0.953009	or
Atrial fibrillation || id:ebi-a-GCST006414	Work/job satisfaction || id:ukb-b-2105	Weighted mode	111	-0.0033486	0.0113713	0.768948	or
Atrial fibrillation || id:ebi-a-GCST006414	Worked with materials containing asbestos: Often || id:ukb-d-22612_2	Inverse variance weighted	111	0.000734712	0.0593953	0.990131	or
Atrial fibrillation || id:ebi-a-GCST006414	Worked with materials containing asbestos: Often || id:ukb-d-22612_2	Inverse variance weighted	18	-0.00327623	0.0843608	0.969021	steiger
Atrial fibrillation || id:ebi-a-GCST006414	Worked with materials containing asbestos: Often || id:ukb-d-22612_2	MR Egger	111	0.0642379	0.119474	0.591901	or
Atrial fibrillation || id:ebi-a-GCST006414	Worked with materials containing asbestos: Often || id:ukb-d-22612_2	Simple mode	111	-0.0936817	0.215617	0.664789	or
Atrial fibrillation || id:ebi-a-GCST006414	Worked with materials containing asbestos: Often || id:ukb-d-22612_2	Weighted median	111	0.0251518	0.101683	0.804633	or
Atrial fibrillation || id:ebi-a-GCST006414	Worked with materials containing asbestos: Often || id:ukb-d-22612_2	Weighted mode	111	0.0106589	0.119271	0.928952	or
Atrial fibrillation || id:ebi-a-GCST006414	Worked with materials containing asbestos: Rarely/never || id:ukb-d-22612_0	Inverse variance weighted	111	-0.0702286	0.051263	0.170697	or
Atrial fibrillation || id:ebi-a-GCST006414	Worked with materials containing asbestos: Rarely/never || id:ukb-d-22612_0	Inverse variance weighted	28	-0.149816	0.0671089	0.0255863	steiger
Atrial fibrillation || id:ebi-a-GCST006414	Worked with materials containing asbestos: Rarely/never || id:ukb-d-22612_0	MR Egger	111	-0.24859	0.102628	0.0170744	or
Atrial fibrillation || id:ebi-a-GCST006414	Worked with materials containing asbestos: Rarely/never || id:ukb-d-22612_0	Simple mode	111	-0.0518596	0.174658	0.767087	or
Atrial fibrillation || id:ebi-a-GCST006414	Worked with materials containing asbestos: Rarely/never || id:ukb-d-22612_0	Weighted median	111	-0.160728	0.0822976	0.0508188	or
Atrial fibrillation || id:ebi-a-GCST006414	Worked with materials containing asbestos: Rarely/never || id:ukb-d-22612_0	Weighted mode	111	-0.204221	0.099712	0.0429309	or
Atrial fibrillation || id:ebi-a-GCST006414	Worked with materials containing asbestos: Sometimes || id:ukb-d-22612_1	Inverse variance weighted	111	0.011329	0.022639	0.616781	or
Atrial fibrillation || id:ebi-a-GCST006414	Worked with materials containing asbestos: Sometimes || id:ukb-d-22612_1	Inverse variance weighted	31	0.0133006	0.0285996	0.641886	steiger
Atrial fibrillation || id:ebi-a-GCST006414	Worked with materials containing asbestos: Sometimes || id:ukb-d-22612_1	MR Egger	111	0.00595811	0.0454093	0.895852	or
Atrial fibrillation || id:ebi-a-GCST006414	Worked with materials containing asbestos: Sometimes || id:ukb-d-22612_1	Simple mode	111	0.0568889	0.0883725	0.521084	or
Atrial fibrillation || id:ebi-a-GCST006414	Worked with materials containing asbestos: Sometimes || id:ukb-d-22612_1	Weighted median	111	-0.00574346	0.0406026	0.88751	or
Atrial fibrillation || id:ebi-a-GCST006414	Worked with materials containing asbestos: Sometimes || id:ukb-d-22612_1	Weighted mode	111	-0.00361208	0.0424455	0.932337	or
Atrial fibrillation || id:ebi-a-GCST006414	Worked with paints, thinners or glues: Often || id:ukb-d-22613_2	Inverse variance weighted	111	0.0194025	0.0349383	0.578664	or
Atrial fibrillation || id:ebi-a-GCST006414	Worked with paints, thinners or glues: Often || id:ukb-d-22613_2	Inverse variance weighted	33	0.0382199	0.04419	0.387093	steiger
Atrial fibrillation || id:ebi-a-GCST006414	Worked with paints, thinners or glues: Often || id:ukb-d-22613_2	MR Egger	111	0.0141917	0.0701205	0.839989	or
Atrial fibrillation || id:ebi-a-GCST006414	Worked with paints, thinners or glues: Often || id:ukb-d-22613_2	Simple mode	111	0.127017	0.132985	0.341611	or
Atrial fibrillation || id:ebi-a-GCST006414	Worked with paints, thinners or glues: Often || id:ukb-d-22613_2	Weighted median	111	-0.0208004	0.0648323	0.748336	or
Atrial fibrillation || id:ebi-a-GCST006414	Worked with paints, thinners or glues: Often || id:ukb-d-22613_2	Weighted mode	111	-0.0049696	0.0766544	0.948426	or
Atrial fibrillation || id:ebi-a-GCST006414	Worked with paints, thinners or glues: Rarely/never || id:ukb-d-22613_0	Inverse variance weighted	111	-0.107042	0.0366355	0.00347999	or
Atrial fibrillation || id:ebi-a-GCST006414	Worked with paints, thinners or glues: Rarely/never || id:ukb-d-22613_0	Inverse variance weighted	32	-0.0778124	0.0464133	0.0936379	steiger
Atrial fibrillation || id:ebi-a-GCST006414	Worked with paints, thinners or glues: Rarely/never || id:ukb-d-22613_0	MR Egger	111	-0.125904	0.0735267	0.0896739	or
Atrial fibrillation || id:ebi-a-GCST006414	Worked with paints, thinners or glues: Rarely/never || id:ukb-d-22613_0	Simple mode	111	0.0122207	0.13154	0.926148	or
Atrial fibrillation || id:ebi-a-GCST006414	Worked with paints, thinners or glues: Rarely/never || id:ukb-d-22613_0	Weighted median	111	-0.0502113	0.0591673	0.396086	or
Atrial fibrillation || id:ebi-a-GCST006414	Worked with paints, thinners or glues: Rarely/never || id:ukb-d-22613_0	Weighted mode	111	-0.0099233	0.076894	0.897552	or
Atrial fibrillation || id:ebi-a-GCST006414	Worked with paints, thinners or glues: Sometimes || id:ukb-d-22613_1	Inverse variance weighted	111	0.00736695	0.0205997	0.720624	or
Atrial fibrillation || id:ebi-a-GCST006414	Worked with paints, thinners or glues: Sometimes || id:ukb-d-22613_1	Inverse variance weighted	40	0.00305501	0.0225858	0.892404	steiger
Atrial fibrillation || id:ebi-a-GCST006414	Worked with paints, thinners or glues: Sometimes || id:ukb-d-22613_1	MR Egger	111	-0.0196757	0.0414246	0.635754	or
Atrial fibrillation || id:ebi-a-GCST006414	Worked with paints, thinners or glues: Sometimes || id:ukb-d-22613_1	Simple mode	111	-0.0136801	0.0675826	0.839961	or
Atrial fibrillation || id:ebi-a-GCST006414	Worked with paints, thinners or glues: Sometimes || id:ukb-d-22613_1	Weighted median	111	-0.0177042	0.0303099	0.559148	or
Atrial fibrillation || id:ebi-a-GCST006414	Worked with paints, thinners or glues: Sometimes || id:ukb-d-22613_1	Weighted mode	111	-0.0419492	0.0416546	0.316109	or
Atrial fibrillation || id:ebi-a-GCST006414	Worked with pesticides: Rarely/never || id:ukb-d-22614_0	Inverse variance weighted	111	-0.0727253	0.094286	0.440514	or
Atrial fibrillation || id:ebi-a-GCST006414	Worked with pesticides: Rarely/never || id:ukb-d-22614_0	Inverse variance weighted	20	-0.0533118	0.135813	0.69466	steiger
Atrial fibrillation || id:ebi-a-GCST006414	Worked with pesticides: Rarely/never || id:ukb-d-22614_0	MR Egger	111	-0.16444	0.189233	0.386767	or
Atrial fibrillation || id:ebi-a-GCST006414	Worked with pesticides: Rarely/never || id:ukb-d-22614_0	Simple mode	111	0.0379826	0.307963	0.902067	or
Atrial fibrillation || id:ebi-a-GCST006414	Worked with pesticides: Rarely/never || id:ukb-d-22614_0	Weighted median	111	-0.0854869	0.166791	0.608274	or
Atrial fibrillation || id:ebi-a-GCST006414	Worked with pesticides: Rarely/never || id:ukb-d-22614_0	Weighted mode	111	-0.0759937	0.173848	0.662877	or
Atrial fibrillation || id:ebi-a-GCST006414	Worked with pesticides: Sometimes || id:ukb-d-22614_1	Inverse variance weighted	111	0.0371494	0.0363566	0.306873	or
Atrial fibrillation || id:ebi-a-GCST006414	Worked with pesticides: Sometimes || id:ukb-d-22614_1	Inverse variance weighted	32	0.00833752	0.0455104	0.854641	steiger
Atrial fibrillation || id:ebi-a-GCST006414	Worked with pesticides: Sometimes || id:ukb-d-22614_1	MR Egger	111	-0.00289639	0.072968	0.96841	or
Atrial fibrillation || id:ebi-a-GCST006414	Worked with pesticides: Sometimes || id:ukb-d-22614_1	Simple mode	111	0.00595539	0.12253	0.961323	or
Atrial fibrillation || id:ebi-a-GCST006414	Worked with pesticides: Sometimes || id:ukb-d-22614_1	Weighted median	111	0.0797397	0.0628249	0.204356	or
Atrial fibrillation || id:ebi-a-GCST006414	Worked with pesticides: Sometimes || id:ukb-d-22614_1	Weighted mode	111	0.054026	0.0680767	0.429134	or
Atrial fibrillation || id:ebi-a-GCST006414	Workplace full of chemical or other fumes: Often || id:ukb-d-22610_2	Inverse variance weighted	111	-0.0710264	0.0282438	0.0119113	or
Atrial fibrillation || id:ebi-a-GCST006414	Workplace full of chemical or other fumes: Often || id:ukb-d-22610_2	Inverse variance weighted	30	-0.0521267	0.0355918	0.143037	steiger
Atrial fibrillation || id:ebi-a-GCST006414	Workplace full of chemical or other fumes: Often || id:ukb-d-22610_2	MR Egger	111	-0.129491	0.0566845	0.0242841	or
Atrial fibrillation || id:ebi-a-GCST006414	Workplace full of chemical or other fumes: Often || id:ukb-d-22610_2	Simple mode	111	-0.0315199	0.103226	0.760678	or
Atrial fibrillation || id:ebi-a-GCST006414	Workplace full of chemical or other fumes: Often || id:ukb-d-22610_2	Weighted median	111	-0.097025	0.0438507	0.0269236	or
Atrial fibrillation || id:ebi-a-GCST006414	Workplace full of chemical or other fumes: Often || id:ukb-d-22610_2	Weighted mode	111	-0.112948	0.0573072	0.0512451	or
Atrial fibrillation || id:ebi-a-GCST006414	Workplace full of chemical or other fumes: Rarely/never || id:ukb-d-22610_0	Inverse variance weighted	111	-0.00545265	0.036296	0.880585	or
Atrial fibrillation || id:ebi-a-GCST006414	Workplace full of chemical or other fumes: Rarely/never || id:ukb-d-22610_0	Inverse variance weighted	27	-0.0108508	0.0410902	0.791723	steiger
Atrial fibrillation || id:ebi-a-GCST006414	Workplace full of chemical or other fumes: Rarely/never || id:ukb-d-22610_0	MR Egger	111	0.0179179	0.0731332	0.806915	or
Atrial fibrillation || id:ebi-a-GCST006414	Workplace full of chemical or other fumes: Rarely/never || id:ukb-d-22610_0	Simple mode	111	0.156225	0.138318	0.261158	or
Atrial fibrillation || id:ebi-a-GCST006414	Workplace full of chemical or other fumes: Rarely/never || id:ukb-d-22610_0	Weighted median	111	0.0708908	0.0570832	0.214279	or
Atrial fibrillation || id:ebi-a-GCST006414	Workplace full of chemical or other fumes: Rarely/never || id:ukb-d-22610_0	Weighted mode	111	0.0518888	0.068541	0.45064	or
Atrial fibrillation || id:ebi-a-GCST006414	Workplace full of chemical or other fumes: Sometimes || id:ukb-d-22610_1	Inverse variance weighted	111	0.0108771	0.0173672	0.531119	or
Atrial fibrillation || id:ebi-a-GCST006414	Workplace full of chemical or other fumes: Sometimes || id:ukb-d-22610_1	Inverse variance weighted	38	0.00996795	0.0196519	0.611996	steiger
Atrial fibrillation || id:ebi-a-GCST006414	Workplace full of chemical or other fumes: Sometimes || id:ukb-d-22610_1	MR Egger	111	0.00289755	0.0350042	0.93418	or
Atrial fibrillation || id:ebi-a-GCST006414	Workplace full of chemical or other fumes: Sometimes || id:ukb-d-22610_1	Simple mode	111	0.0186844	0.053386	0.727017	or
Atrial fibrillation || id:ebi-a-GCST006414	Workplace full of chemical or other fumes: Sometimes || id:ukb-d-22610_1	Weighted median	111	-0.0110644	0.028729	0.70014	or
Atrial fibrillation || id:ebi-a-GCST006414	Workplace full of chemical or other fumes: Sometimes || id:ukb-d-22610_1	Weighted mode	111	-0.00384792	0.0304837	0.899781	or
Atrial fibrillation || id:ebi-a-GCST006414	Workplace had a lot of cigarette smoke from other people smoking: Often || id:ukb-d-22611_2	Inverse variance weighted	111	0.0123397	0.0212746	0.561901	or
Atrial fibrillation || id:ebi-a-GCST006414	Workplace had a lot of cigarette smoke from other people smoking: Often || id:ukb-d-22611_2	Inverse variance weighted	36	0.00636086	0.0230383	0.782472	steiger
Atrial fibrillation || id:ebi-a-GCST006414	Workplace had a lot of cigarette smoke from other people smoking: Often || id:ukb-d-22611_2	MR Egger	111	-0.00114758	0.0428709	0.978693	or
Atrial fibrillation || id:ebi-a-GCST006414	Workplace had a lot of cigarette smoke from other people smoking: Often || id:ukb-d-22611_2	Simple mode	111	-0.00280864	0.068047	0.967151	or
Atrial fibrillation || id:ebi-a-GCST006414	Workplace had a lot of cigarette smoke from other people smoking: Often || id:ukb-d-22611_2	Weighted median	111	-0.0023808	0.0355154	0.946553	or
Atrial fibrillation || id:ebi-a-GCST006414	Workplace had a lot of cigarette smoke from other people smoking: Often || id:ukb-d-22611_2	Weighted mode	111	-0.00705283	0.0385022	0.854994	or
Atrial fibrillation || id:ebi-a-GCST006414	Workplace had a lot of cigarette smoke from other people smoking: Rarely/never || id:ukb-d-22611_0	Inverse variance weighted	111	-0.00121988	0.0216571	0.955081	or
Atrial fibrillation || id:ebi-a-GCST006414	Workplace had a lot of cigarette smoke from other people smoking: Rarely/never || id:ukb-d-22611_0	Inverse variance weighted	38	-0.00504775	0.0238771	0.832571	steiger
Atrial fibrillation || id:ebi-a-GCST006414	Workplace had a lot of cigarette smoke from other people smoking: Rarely/never || id:ukb-d-22611_0	MR Egger	111	-0.039998	0.0434572	0.359396	or
Atrial fibrillation || id:ebi-a-GCST006414	Workplace had a lot of cigarette smoke from other people smoking: Rarely/never || id:ukb-d-22611_0	Simple mode	111	-0.0466378	0.0675782	0.491566	or
Atrial fibrillation || id:ebi-a-GCST006414	Workplace had a lot of cigarette smoke from other people smoking: Rarely/never || id:ukb-d-22611_0	Weighted median	111	-0.0345501	0.0351979	0.326299	or
Atrial fibrillation || id:ebi-a-GCST006414	Workplace had a lot of cigarette smoke from other people smoking: Rarely/never || id:ukb-d-22611_0	Weighted mode	111	-0.0200127	0.0377318	0.596908	or
Atrial fibrillation || id:ebi-a-GCST006414	Workplace had a lot of cigarette smoke from other people smoking: Sometimes || id:ukb-d-22611_1	Inverse variance weighted	111	-0.024998	0.0140458	0.0751186	or
Atrial fibrillation || id:ebi-a-GCST006414	Workplace had a lot of cigarette smoke from other people smoking: Sometimes || id:ukb-d-22611_1	Inverse variance weighted	42	-0.0175085	0.0165979	0.291486	steiger
Atrial fibrillation || id:ebi-a-GCST006414	Workplace had a lot of cigarette smoke from other people smoking: Sometimes || id:ukb-d-22611_1	MR Egger	111	-0.0456153	0.028192	0.108548	or
Atrial fibrillation || id:ebi-a-GCST006414	Workplace had a lot of cigarette smoke from other people smoking: Sometimes || id:ukb-d-22611_1	Simple mode	111	-0.0225882	0.0447639	0.614844	or
Atrial fibrillation || id:ebi-a-GCST006414	Workplace had a lot of cigarette smoke from other people smoking: Sometimes || id:ukb-d-22611_1	Weighted median	111	-0.0295774	0.0241021	0.219757	or
Atrial fibrillation || id:ebi-a-GCST006414	Workplace had a lot of cigarette smoke from other people smoking: Sometimes || id:ukb-d-22611_1	Weighted mode	111	-0.0250978	0.0245039	0.307971	or
Atrial fibrillation || id:ebi-a-GCST006414	Workplace had a lot of diesel exhaust: Often || id:ukb-d-22615_2	Inverse variance weighted	111	0.0144416	0.0371267	0.697289	or
Atrial fibrillation || id:ebi-a-GCST006414	Workplace had a lot of diesel exhaust: Often || id:ukb-d-22615_2	Inverse variance weighted	27	0.0124536	0.0470128	0.791088	steiger
Atrial fibrillation || id:ebi-a-GCST006414	Workplace had a lot of diesel exhaust: Often || id:ukb-d-22615_2	MR Egger	111	0.0164602	0.0748558	0.826367	or
Atrial fibrillation || id:ebi-a-GCST006414	Workplace had a lot of diesel exhaust: Often || id:ukb-d-22615_2	Simple mode	111	0.0968744	0.133619	0.469989	or
Atrial fibrillation || id:ebi-a-GCST006414	Workplace had a lot of diesel exhaust: Often || id:ukb-d-22615_2	Weighted median	111	0.0106082	0.0660859	0.87247	or
Atrial fibrillation || id:ebi-a-GCST006414	Workplace had a lot of diesel exhaust: Often || id:ukb-d-22615_2	Weighted mode	111	0.0404286	0.0697712	0.563474	or
Atrial fibrillation || id:ebi-a-GCST006414	Workplace had a lot of diesel exhaust: Rarely/never || id:ukb-d-22615_0	Inverse variance weighted	111	-0.0547185	0.0464717	0.239013	or
Atrial fibrillation || id:ebi-a-GCST006414	Workplace had a lot of diesel exhaust: Rarely/never || id:ukb-d-22615_0	Inverse variance weighted	26	-0.0331415	0.0552984	0.548958	steiger
Atrial fibrillation || id:ebi-a-GCST006414	Workplace had a lot of diesel exhaust: Rarely/never || id:ukb-d-22615_0	MR Egger	111	-0.0287415	0.0936537	0.759512	or
Atrial fibrillation || id:ebi-a-GCST006414	Workplace had a lot of diesel exhaust: Rarely/never || id:ukb-d-22615_0	Simple mode	111	-0.0576471	0.150997	0.703364	or
Atrial fibrillation || id:ebi-a-GCST006414	Workplace had a lot of diesel exhaust: Rarely/never || id:ukb-d-22615_0	Weighted median	111	-0.0601196	0.069367	0.386113	or
Atrial fibrillation || id:ebi-a-GCST006414	Workplace had a lot of diesel exhaust: Rarely/never || id:ukb-d-22615_0	Weighted mode	111	0.00408197	0.0937521	0.96535	or
Atrial fibrillation || id:ebi-a-GCST006414	Workplace had a lot of diesel exhaust: Sometimes || id:ukb-d-22615_1	Inverse variance weighted	111	-0.0261236	0.0220343	0.235784	or
Atrial fibrillation || id:ebi-a-GCST006414	Workplace had a lot of diesel exhaust: Sometimes || id:ukb-d-22615_1	Inverse variance weighted	38	-0.0338022	0.023558	0.15133	steiger
Atrial fibrillation || id:ebi-a-GCST006414	Workplace had a lot of diesel exhaust: Sometimes || id:ukb-d-22615_1	MR Egger	111	-0.0746122	0.0441019	0.0935389	or
Atrial fibrillation || id:ebi-a-GCST006414	Workplace had a lot of diesel exhaust: Sometimes || id:ukb-d-22615_1	Simple mode	111	-0.0350438	0.0741424	0.637395	or
Atrial fibrillation || id:ebi-a-GCST006414	Workplace had a lot of diesel exhaust: Sometimes || id:ukb-d-22615_1	Weighted median	111	-0.0699937	0.0320602	0.0290216	or
Atrial fibrillation || id:ebi-a-GCST006414	Workplace had a lot of diesel exhaust: Sometimes || id:ukb-d-22615_1	Weighted mode	111	-0.071946	0.037139	0.0552841	or
Atrial fibrillation || id:ebi-a-GCST006414	Workplace very cold: Often || id:ukb-d-22607_2	Inverse variance weighted	111	-0.0203228	0.0293203	0.488227	or
Atrial fibrillation || id:ebi-a-GCST006414	Workplace very cold: Often || id:ukb-d-22607_2	Inverse variance weighted	33	-0.0360607	0.0310932	0.246146	steiger
Atrial fibrillation || id:ebi-a-GCST006414	Workplace very cold: Often || id:ukb-d-22607_2	MR Egger	111	-0.0585468	0.0589646	0.322951	or
Atrial fibrillation || id:ebi-a-GCST006414	Workplace very cold: Often || id:ukb-d-22607_2	Simple mode	111	-0.108566	0.0889583	0.224916	or
Atrial fibrillation || id:ebi-a-GCST006414	Workplace very cold: Often || id:ukb-d-22607_2	Weighted median	111	-0.0282007	0.0472927	0.550974	or
Atrial fibrillation || id:ebi-a-GCST006414	Workplace very cold: Often || id:ukb-d-22607_2	Weighted mode	111	-0.0617731	0.0491447	0.21143	or
Atrial fibrillation || id:ebi-a-GCST006414	Workplace very cold: Rarely/never || id:ukb-d-22607_0	Inverse variance weighted	111	-0.0328896	0.0206689	0.11155	or
Atrial fibrillation || id:ebi-a-GCST006414	Workplace very cold: Rarely/never || id:ukb-d-22607_0	Inverse variance weighted	43	-0.064405	0.0233465	0.0058039	steiger
Atrial fibrillation || id:ebi-a-GCST006414	Workplace very cold: Rarely/never || id:ukb-d-22607_0	MR Egger	111	-0.0920352	0.0411572	0.0273763	or
Atrial fibrillation || id:ebi-a-GCST006414	Workplace very cold: Rarely/never || id:ukb-d-22607_0	Simple mode	111	-0.0871583	0.0661668	0.190492	or
Atrial fibrillation || id:ebi-a-GCST006414	Workplace very cold: Rarely/never || id:ukb-d-22607_0	Weighted median	111	-0.0305847	0.0338729	0.366565	or
Atrial fibrillation || id:ebi-a-GCST006414	Workplace very cold: Rarely/never || id:ukb-d-22607_0	Weighted mode	111	-0.0532314	0.035787	0.139757	or
Atrial fibrillation || id:ebi-a-GCST006414	Workplace very cold: Sometimes || id:ukb-d-22607_1	Inverse variance weighted	111	-0.0102439	0.0151305	0.498383	or
Atrial fibrillation || id:ebi-a-GCST006414	Workplace very cold: Sometimes || id:ukb-d-22607_1	Inverse variance weighted	48	-0.00780937	0.0163187	0.632256	steiger
Atrial fibrillation || id:ebi-a-GCST006414	Workplace very cold: Sometimes || id:ukb-d-22607_1	MR Egger	111	-0.00717906	0.0305043	0.814382	or
Atrial fibrillation || id:ebi-a-GCST006414	Workplace very cold: Sometimes || id:ukb-d-22607_1	Simple mode	111	0.00805722	0.0437619	0.854262	or
Atrial fibrillation || id:ebi-a-GCST006414	Workplace very cold: Sometimes || id:ukb-d-22607_1	Weighted median	111	-0.0239863	0.0242214	0.32203	or
Atrial fibrillation || id:ebi-a-GCST006414	Workplace very cold: Sometimes || id:ukb-d-22607_1	Weighted mode	111	-0.012753	0.0268291	0.635485	or
Atrial fibrillation || id:ebi-a-GCST006414	Workplace very dusty: Often || id:ukb-d-22609_2	Inverse variance weighted	111	-0.0138291	0.0252547	0.583977	or
Atrial fibrillation || id:ebi-a-GCST006414	Workplace very dusty: Often || id:ukb-d-22609_2	Inverse variance weighted	38	-0.0164887	0.0273892	0.547165	steiger
Atrial fibrillation || id:ebi-a-GCST006414	Workplace very dusty: Often || id:ukb-d-22609_2	MR Egger	111	-0.0565832	0.0507074	0.266929	or
Atrial fibrillation || id:ebi-a-GCST006414	Workplace very dusty: Often || id:ukb-d-22609_2	Simple mode	111	-0.0706424	0.0797177	0.377466	or
Atrial fibrillation || id:ebi-a-GCST006414	Workplace very dusty: Often || id:ukb-d-22609_2	Weighted median	111	-0.0226405	0.037119	0.541899	or
Atrial fibrillation || id:ebi-a-GCST006414	Workplace very dusty: Often || id:ukb-d-22609_2	Weighted mode	111	-0.0273442	0.0447411	0.542351	or
Atrial fibrillation || id:ebi-a-GCST006414	Workplace very dusty: Rarely/never || id:ukb-d-22609_0	Inverse variance weighted	111	-0.00431767	0.0242138	0.858476	or
Atrial fibrillation || id:ebi-a-GCST006414	Workplace very dusty: Rarely/never || id:ukb-d-22609_0	Inverse variance weighted	37	0.000339798	0.0289008	0.990619	steiger
Atrial fibrillation || id:ebi-a-GCST006414	Workplace very dusty: Rarely/never || id:ukb-d-22609_0	MR Egger	111	-0.0196368	0.0487986	0.688173	or
Atrial fibrillation || id:ebi-a-GCST006414	Workplace very dusty: Rarely/never || id:ukb-d-22609_0	Simple mode	111	0.00993167	0.0789223	0.900087	or
Atrial fibrillation || id:ebi-a-GCST006414	Workplace very dusty: Rarely/never || id:ukb-d-22609_0	Weighted median	111	0.0204866	0.0392144	0.601373	or
Atrial fibrillation || id:ebi-a-GCST006414	Workplace very dusty: Rarely/never || id:ukb-d-22609_0	Weighted mode	111	-0.00030215	0.0426007	0.994354	or
Atrial fibrillation || id:ebi-a-GCST006414	Workplace very dusty: Sometimes || id:ukb-d-22609_1	Inverse variance weighted	111	-0.00404711	0.0147204	0.783368	or
Atrial fibrillation || id:ebi-a-GCST006414	Workplace very dusty: Sometimes || id:ukb-d-22609_1	Inverse variance weighted	42	-0.0142679	0.0173982	0.412171	steiger
Atrial fibrillation || id:ebi-a-GCST006414	Workplace very dusty: Sometimes || id:ukb-d-22609_1	MR Egger	111	-0.0210378	0.0295487	0.478004	or
Atrial fibrillation || id:ebi-a-GCST006414	Workplace very dusty: Sometimes || id:ukb-d-22609_1	Simple mode	111	0.0297312	0.0427099	0.487823	or
Atrial fibrillation || id:ebi-a-GCST006414	Workplace very dusty: Sometimes || id:ukb-d-22609_1	Weighted median	111	-0.0197313	0.0230347	0.391671	or
Atrial fibrillation || id:ebi-a-GCST006414	Workplace very dusty: Sometimes || id:ukb-d-22609_1	Weighted mode	111	-0.0192671	0.0259074	0.45865	or
Atrial fibrillation || id:ebi-a-GCST006414	Workplace very hot: Often || id:ukb-d-22608_2	Inverse variance weighted	111	0.0278162	0.0242856	0.252053	or
Atrial fibrillation || id:ebi-a-GCST006414	Workplace very hot: Often || id:ukb-d-22608_2	Inverse variance weighted	46	0.0269661	0.0259651	0.299013	steiger
Atrial fibrillation || id:ebi-a-GCST006414	Workplace very hot: Often || id:ukb-d-22608_2	MR Egger	111	-0.0111245	0.048777	0.820021	or
Atrial fibrillation || id:ebi-a-GCST006414	Workplace very hot: Often || id:ukb-d-22608_2	Simple mode	111	0.0249434	0.079068	0.753004	or
Atrial fibrillation || id:ebi-a-GCST006414	Workplace very hot: Often || id:ukb-d-22608_2	Weighted median	111	0.0464142	0.0401216	0.247339	or
Atrial fibrillation || id:ebi-a-GCST006414	Workplace very hot: Often || id:ukb-d-22608_2	Weighted mode	111	0.0345589	0.0420721	0.413184	or
Atrial fibrillation || id:ebi-a-GCST006414	Workplace very hot: Rarely/never || id:ukb-d-22608_0	Inverse variance weighted	111	-0.0133268	0.0175966	0.448841	or
Atrial fibrillation || id:ebi-a-GCST006414	Workplace very hot: Rarely/never || id:ukb-d-22608_0	Inverse variance weighted	42	-0.0296219	0.0196207	0.131114	steiger
Atrial fibrillation || id:ebi-a-GCST006414	Workplace very hot: Rarely/never || id:ukb-d-22608_0	MR Egger	111	-0.0313436	0.0354237	0.378201	or
Atrial fibrillation || id:ebi-a-GCST006414	Workplace very hot: Rarely/never || id:ukb-d-22608_0	Simple mode	111	-0.0723208	0.0572635	0.209278	or
Atrial fibrillation || id:ebi-a-GCST006414	Workplace very hot: Rarely/never || id:ukb-d-22608_0	Weighted median	111	-0.0237789	0.028415	0.40268	or
Atrial fibrillation || id:ebi-a-GCST006414	Workplace very hot: Rarely/never || id:ukb-d-22608_0	Weighted mode	111	-0.0190861	0.029995	0.525898	or
Atrial fibrillation || id:ebi-a-GCST006414	Workplace very hot: Sometimes || id:ukb-d-22608_1	Inverse variance weighted	111	-0.0112532	0.0157763	0.47566	or
Atrial fibrillation || id:ebi-a-GCST006414	Workplace very hot: Sometimes || id:ukb-d-22608_1	Inverse variance weighted	43	-0.0188168	0.0177968	0.290368	steiger
Atrial fibrillation || id:ebi-a-GCST006414	Workplace very hot: Sometimes || id:ukb-d-22608_1	MR Egger	111	-0.043619	0.0316076	0.170405	or
Atrial fibrillation || id:ebi-a-GCST006414	Workplace very hot: Sometimes || id:ukb-d-22608_1	Simple mode	111	-0.078477	0.0596588	0.191101	or
Atrial fibrillation || id:ebi-a-GCST006414	Workplace very hot: Sometimes || id:ukb-d-22608_1	Weighted median	111	-0.0558088	0.0243858	0.0221037	or
Atrial fibrillation || id:ebi-a-GCST006414	Workplace very hot: Sometimes || id:ukb-d-22608_1	Weighted mode	111	-0.0541801	0.0299024	0.07273	or
Atrial fibrillation || id:ebi-a-GCST006414	Workplace very noisy: Often || id:ukb-d-22606_2	Inverse variance weighted	111	-0.0182502	0.0218618	0.403831	or
Atrial fibrillation || id:ebi-a-GCST006414	Workplace very noisy: Often || id:ukb-d-22606_2	Inverse variance weighted	36	-0.0296972	0.0220762	0.178557	steiger
Atrial fibrillation || id:ebi-a-GCST006414	Workplace very noisy: Often || id:ukb-d-22606_2	MR Egger	111	-0.0573165	0.0438674	0.194104	or
Atrial fibrillation || id:ebi-a-GCST006414	Workplace very noisy: Often || id:ukb-d-22606_2	Simple mode	111	-0.163357	0.0724321	0.0260923	or
Atrial fibrillation || id:ebi-a-GCST006414	Workplace very noisy: Often || id:ukb-d-22606_2	Weighted median	111	-0.03409	0.0330704	0.30262	or
Atrial fibrillation || id:ebi-a-GCST006414	Workplace very noisy: Often || id:ukb-d-22606_2	Weighted mode	111	-0.05193	0.0350128	0.140888	or
Atrial fibrillation || id:ebi-a-GCST006414	Workplace very noisy: Rarely/never || id:ukb-d-22606_0	Inverse variance weighted	111	-0.00361785	0.0166271	0.827751	or
Atrial fibrillation || id:ebi-a-GCST006414	Workplace very noisy: Rarely/never || id:ukb-d-22606_0	Inverse variance weighted	43	0.00451452	0.019661	0.818389	steiger
Atrial fibrillation || id:ebi-a-GCST006414	Workplace very noisy: Rarely/never || id:ukb-d-22606_0	MR Egger	111	-0.0160074	0.0334877	0.633602	or
Atrial fibrillation || id:ebi-a-GCST006414	Workplace very noisy: Rarely/never || id:ukb-d-22606_0	Simple mode	111	0.0215488	0.0525978	0.682831	or
Atrial fibrillation || id:ebi-a-GCST006414	Workplace very noisy: Rarely/never || id:ukb-d-22606_0	Weighted median	111	0.00938534	0.0293494	0.749136	or
Atrial fibrillation || id:ebi-a-GCST006414	Workplace very noisy: Rarely/never || id:ukb-d-22606_0	Weighted mode	111	0.0080525	0.0321157	0.802488	or
Atrial fibrillation || id:ebi-a-GCST006414	Workplace very noisy: Sometimes || id:ukb-d-22606_1	Inverse variance weighted	111	-0.0196526	0.0147228	0.181927	or
Atrial fibrillation || id:ebi-a-GCST006414	Workplace very noisy: Sometimes || id:ukb-d-22606_1	Inverse variance weighted	46	-0.0258242	0.0165726	0.119174	steiger
Atrial fibrillation || id:ebi-a-GCST006414	Workplace very noisy: Sometimes || id:ukb-d-22606_1	MR Egger	111	-0.0515852	0.0294746	0.0829056	or
Atrial fibrillation || id:ebi-a-GCST006414	Workplace very noisy: Sometimes || id:ukb-d-22606_1	Simple mode	111	-0.0792462	0.0485237	0.105298	or
Atrial fibrillation || id:ebi-a-GCST006414	Workplace very noisy: Sometimes || id:ukb-d-22606_1	Weighted median	111	-0.0433647	0.0256732	0.0911989	or
Atrial fibrillation || id:ebi-a-GCST006414	Workplace very noisy: Sometimes || id:ukb-d-22606_1	Weighted mode	111	-0.0634875	0.0281802	0.0262486	or
Atrial fibrillation || id:ebi-a-GCST006414	Worried most days during period of worst anxiety || id:ukb-d-20538	Inverse variance weighted	111	0.0295895	0.0361683	0.413297	or
Atrial fibrillation || id:ebi-a-GCST006414	Worried most days during period of worst anxiety || id:ukb-d-20538	Inverse variance weighted	11	0.0130925	0.0555268	0.813598	steiger
Atrial fibrillation || id:ebi-a-GCST006414	Worried most days during period of worst anxiety || id:ukb-d-20538	MR Egger	111	-0.0448336	0.0725713	0.538004	or
Atrial fibrillation || id:ebi-a-GCST006414	Worried most days during period of worst anxiety || id:ukb-d-20538	Simple mode	111	0.00489069	0.126181	0.969153	or
Atrial fibrillation || id:ebi-a-GCST006414	Worried most days during period of worst anxiety || id:ukb-d-20538	Weighted median	111	0.0187694	0.0624733	0.763842	or
Atrial fibrillation || id:ebi-a-GCST006414	Worried most days during period of worst anxiety || id:ukb-d-20538	Weighted mode	111	-0.00228804	0.0651758	0.972059	or
Atrial fibrillation || id:ebi-a-GCST006414	Worrier / anxious feelings || id:ukb-b-6519	Inverse variance weighted	111	0.0117327	0.0101834	0.24926	or
Atrial fibrillation || id:ebi-a-GCST006414	Worrier / anxious feelings || id:ukb-b-6519	Inverse variance weighted	110	0.0140853	0.00947587	0.137164	steiger
Atrial fibrillation || id:ebi-a-GCST006414	Worrier / anxious feelings || id:ukb-b-6519	MR Egger	111	0.0208986	0.0203896	0.307651	or
Atrial fibrillation || id:ebi-a-GCST006414	Worrier / anxious feelings || id:ukb-b-6519	Simple mode	111	0.0227719	0.0248427	0.361335	or
Atrial fibrillation || id:ebi-a-GCST006414	Worrier / anxious feelings || id:ukb-b-6519	Weighted median	111	0.0213993	0.0122815	0.0814374	or
Atrial fibrillation || id:ebi-a-GCST006414	Worrier / anxious feelings || id:ukb-b-6519	Weighted mode	111	0.0227719	0.0125393	0.0720878	or
Atrial fibrillation || id:ebi-a-GCST006414	Worry too long after an embarrassing experience || id:ebi-a-GCST006946	Inverse variance weighted	103	-0.00273273	0.00487023	0.574723	or
Atrial fibrillation || id:ebi-a-GCST006414	Worry too long after an embarrassing experience || id:ebi-a-GCST006946	Inverse variance weighted	100	-0.000500848	0.00436704	0.908692	steiger
Atrial fibrillation || id:ebi-a-GCST006414	Worry too long after an embarrassing experience || id:ebi-a-GCST006946	MR Egger	103	0.0145989	0.00937654	0.122609	or
Atrial fibrillation || id:ebi-a-GCST006414	Worry too long after an embarrassing experience || id:ebi-a-GCST006946	Simple mode	103	-0.0110451	0.0150457	0.46457	or
Atrial fibrillation || id:ebi-a-GCST006414	Worry too long after an embarrassing experience || id:ebi-a-GCST006946	Weighted median	103	0.00484658	0.00741712	0.513478	or
Atrial fibrillation || id:ebi-a-GCST006414	Worry too long after an embarrassing experience || id:ebi-a-GCST006946	Weighted mode	103	0.00352924	0.00823742	0.669234	or
Atrial fibrillation || id:ebi-a-GCST006414	Worry too long after embarrassment || id:ukb-b-13653	Inverse variance weighted	111	-0.00453036	0.00937129	0.62879	or
Atrial fibrillation || id:ebi-a-GCST006414	Worry too long after embarrassment || id:ukb-b-13653	Inverse variance weighted	110	-0.00224183	0.00863256	0.795099	steiger
Atrial fibrillation || id:ebi-a-GCST006414	Worry too long after embarrassment || id:ukb-b-13653	MR Egger	111	0.021494	0.0185647	0.249481	or
Atrial fibrillation || id:ebi-a-GCST006414	Worry too long after embarrassment || id:ukb-b-13653	Simple mode	111	-0.00485203	0.0232528	0.835096	or
Atrial fibrillation || id:ebi-a-GCST006414	Worry too long after embarrassment || id:ukb-b-13653	Weighted median	111	0.00865445	0.0128524	0.50071	or
Atrial fibrillation || id:ebi-a-GCST006414	Worry too long after embarrassment || id:ukb-b-13653	Weighted mode	111	0.00979897	0.0143815	0.497075	or
Atrial fibrillation || id:ebi-a-GCST006414	Worry || id:ebi-a-GCST006478	Inverse variance weighted	103	0.00823462	0.00591378	0.163787	or
Atrial fibrillation || id:ebi-a-GCST006414	Worry || id:ebi-a-GCST006478	Inverse variance weighted	94	0.00964851	0.00438119	0.027647	steiger
Atrial fibrillation || id:ebi-a-GCST006414	Worry || id:ebi-a-GCST006478	MR Egger	103	0.0129709	0.0116773	0.2693	or
Atrial fibrillation || id:ebi-a-GCST006414	Worry || id:ebi-a-GCST006478	Simple mode	103	0.015026	0.011631	0.199313	or
Atrial fibrillation || id:ebi-a-GCST006414	Worry || id:ebi-a-GCST006478	Weighted median	103	0.00985322	0.00681341	0.148135	or
Atrial fibrillation || id:ebi-a-GCST006414	Worry || id:ebi-a-GCST006478	Weighted mode	103	0.010671	0.00702606	0.131915	or
Atrial fibrillation || id:ebi-a-GCST006414	X-01911 || id:met-a-507	Inverse variance weighted	84	0.00780402	0.0110413	0.479689	or
Atrial fibrillation || id:ebi-a-GCST006414	X-01911 || id:met-a-507	MR Egger	84	0.0190195	0.0209147	0.365811	or
Atrial fibrillation || id:ebi-a-GCST006414	X-01911 || id:met-a-507	Simple mode	84	0.0538828	0.0384597	0.164936	or
Atrial fibrillation || id:ebi-a-GCST006414	X-01911 || id:met-a-507	Weighted median	84	0.0222215	0.0193369	0.250483	or
Atrial fibrillation || id:ebi-a-GCST006414	X-01911 || id:met-a-507	Weighted mode	84	0.0173769	0.0182488	0.343749	or
Atrial fibrillation || id:ebi-a-GCST006414	X-02249 || id:met-a-492	Inverse variance weighted	84	0.0071334	0.00593431	0.22934	or
Atrial fibrillation || id:ebi-a-GCST006414	X-02249 || id:met-a-492	MR Egger	84	0.0022225	0.011172	0.842806	or
Atrial fibrillation || id:ebi-a-GCST006414	X-02249 || id:met-a-492	Simple mode	84	0.0353718	0.0190403	0.066752	or
Atrial fibrillation || id:ebi-a-GCST006414	X-02249 || id:met-a-492	Weighted median	84	0.00919097	0.00970594	0.343668	or
Atrial fibrillation || id:ebi-a-GCST006414	X-02249 || id:met-a-492	Weighted mode	84	0.0110398	0.00951684	0.249363	or
Atrial fibrillation || id:ebi-a-GCST006414	X-02269 || id:met-a-485	Inverse variance weighted	84	0.00127581	0.0111294	0.908735	or
Atrial fibrillation || id:ebi-a-GCST006414	X-02269 || id:met-a-485	MR Egger	84	0.00405927	0.021245	0.848943	or
Atrial fibrillation || id:ebi-a-GCST006414	X-02269 || id:met-a-485	Simple mode	84	0.0181557	0.0355597	0.611007	or
Atrial fibrillation || id:ebi-a-GCST006414	X-02269 || id:met-a-485	Weighted median	84	0.00898029	0.019491	0.644985	or
Atrial fibrillation || id:ebi-a-GCST006414	X-02269 || id:met-a-485	Weighted mode	84	0.014064	0.0201489	0.487126	or
Atrial fibrillation || id:ebi-a-GCST006414	X-02973 || id:met-a-370	Inverse variance weighted	84	-0.00248655	0.00256565	0.332461	or
Atrial fibrillation || id:ebi-a-GCST006414	X-02973 || id:met-a-370	MR Egger	84	0.00519867	0.00481609	0.283557	or
Atrial fibrillation || id:ebi-a-GCST006414	X-02973 || id:met-a-370	Simple mode	84	0.00270905	0.00932039	0.772037	or
Atrial fibrillation || id:ebi-a-GCST006414	X-02973 || id:met-a-370	Weighted median	84	0.00340126	0.00411066	0.407997	or
Atrial fibrillation || id:ebi-a-GCST006414	X-02973 || id:met-a-370	Weighted mode	84	0.00270905	0.00440764	0.540483	or
Atrial fibrillation || id:ebi-a-GCST006414	X-03003 || id:met-a-371	Inverse variance weighted	84	0.00326568	0.00414428	0.430699	or
Atrial fibrillation || id:ebi-a-GCST006414	X-03003 || id:met-a-371	MR Egger	84	0.000448603	0.00806517	0.955778	or
Atrial fibrillation || id:ebi-a-GCST006414	X-03003 || id:met-a-371	Simple mode	84	0.00184224	0.01296	0.887307	or
Atrial fibrillation || id:ebi-a-GCST006414	X-03003 || id:met-a-371	Weighted median	84	0	0.00661677	1	or
Atrial fibrillation || id:ebi-a-GCST006414	X-03003 || id:met-a-371	Weighted mode	84	-0.000250863	0.00708377	0.971835	or
Atrial fibrillation || id:ebi-a-GCST006414	X-03056--N-[3-(2-Oxopyrrolidin-1-yl)propyl]acetamide || id:met-a-505	Inverse variance weighted	84	0.00216927	0.00453722	0.632575	or
Atrial fibrillation || id:ebi-a-GCST006414	X-03056--N-[3-(2-Oxopyrrolidin-1-yl)propyl]acetamide || id:met-a-505	MR Egger	84	-0.00354406	0.00869167	0.684517	or
Atrial fibrillation || id:ebi-a-GCST006414	X-03056--N-[3-(2-Oxopyrrolidin-1-yl)propyl]acetamide || id:met-a-505	Simple mode	84	0.00555391	0.0135253	0.682402	or
Atrial fibrillation || id:ebi-a-GCST006414	X-03056--N-[3-(2-Oxopyrrolidin-1-yl)propyl]acetamide || id:met-a-505	Weighted median	84	0	0.00726598	1	or
Atrial fibrillation || id:ebi-a-GCST006414	X-03056--N-[3-(2-Oxopyrrolidin-1-yl)propyl]acetamide || id:met-a-505	Weighted mode	84	0.00185973	0.00734021	0.800614	or
Atrial fibrillation || id:ebi-a-GCST006414	X-03088 || id:met-a-372	Inverse variance weighted	84	0.00788258	0.00462464	0.0882923	or
Atrial fibrillation || id:ebi-a-GCST006414	X-03088 || id:met-a-372	MR Egger	84	-0.00790139	0.00857982	0.35979	or
Atrial fibrillation || id:ebi-a-GCST006414	X-03088 || id:met-a-372	Simple mode	84	0.00521237	0.0133614	0.697457	or
Atrial fibrillation || id:ebi-a-GCST006414	X-03088 || id:met-a-372	Weighted median	84	-0.00169735	0.00695197	0.807112	or
Atrial fibrillation || id:ebi-a-GCST006414	X-03088 || id:met-a-372	Weighted mode	84	0.000668836	0.00726851	0.926905	or
Atrial fibrillation || id:ebi-a-GCST006414	X-03094 || id:met-a-373	Inverse variance weighted	84	-0.00246828	0.00391122	0.52799	or
Atrial fibrillation || id:ebi-a-GCST006414	X-03094 || id:met-a-373	MR Egger	84	-0.00595994	0.00727772	0.415201	or
Atrial fibrillation || id:ebi-a-GCST006414	X-03094 || id:met-a-373	Simple mode	84	-0.00375494	0.0121119	0.757323	or
Atrial fibrillation || id:ebi-a-GCST006414	X-03094 || id:met-a-373	Weighted median	84	-0.00849719	0.00611228	0.164473	or
Atrial fibrillation || id:ebi-a-GCST006414	X-03094 || id:met-a-373	Weighted mode	84	-0.00764175	0.00610792	0.214405	or
Atrial fibrillation || id:ebi-a-GCST006414	X-04357 || id:met-a-389	Inverse variance weighted	84	-0.00249558	0.00753412	0.740465	or
Atrial fibrillation || id:ebi-a-GCST006414	X-04357 || id:met-a-389	MR Egger	84	-0.00216708	0.0144509	0.881163	or
Atrial fibrillation || id:ebi-a-GCST006414	X-04357 || id:met-a-389	Simple mode	84	0.0109495	0.0247641	0.659528	or
Atrial fibrillation || id:ebi-a-GCST006414	X-04357 || id:met-a-389	Weighted median	84	-0.000505177	0.0131311	0.969312	or
Atrial fibrillation || id:ebi-a-GCST006414	X-04357 || id:met-a-389	Weighted mode	84	0.00240017	0.0135591	0.859927	or
Atrial fibrillation || id:ebi-a-GCST006414	X-04494 || id:met-a-390	Inverse variance weighted	84	-0.00453569	0.00506727	0.370736	or
Atrial fibrillation || id:ebi-a-GCST006414	X-04494 || id:met-a-390	MR Egger	84	-0.0132525	0.00973735	0.177245	or
Atrial fibrillation || id:ebi-a-GCST006414	X-04494 || id:met-a-390	Simple mode	84	-0.0191796	0.0148712	0.200731	or
Atrial fibrillation || id:ebi-a-GCST006414	X-04494 || id:met-a-390	Weighted median	84	-0.0154011	0.00840464	0.0668851	or
Atrial fibrillation || id:ebi-a-GCST006414	X-04494 || id:met-a-390	Weighted mode	84	-0.0164774	0.00849463	0.0558073	or
Atrial fibrillation || id:ebi-a-GCST006414	X-04495 || id:met-a-391	Inverse variance weighted	84	0.00659197	0.00575407	0.251953	or
Atrial fibrillation || id:ebi-a-GCST006414	X-04495 || id:met-a-391	MR Egger	84	0.0145011	0.010938	0.188604	or
Atrial fibrillation || id:ebi-a-GCST006414	X-04495 || id:met-a-391	Simple mode	84	0.00805984	0.0183794	0.662144	or
Atrial fibrillation || id:ebi-a-GCST006414	X-04495 || id:met-a-391	Weighted median	84	0.00624892	0.00946888	0.50929	or
Atrial fibrillation || id:ebi-a-GCST006414	X-04495 || id:met-a-391	Weighted mode	84	0.00696695	0.00896871	0.439481	or
Atrial fibrillation || id:ebi-a-GCST006414	X-04498 || id:met-a-392	Inverse variance weighted	84	-0.00445449	0.00476277	0.349648	or
Atrial fibrillation || id:ebi-a-GCST006414	X-04498 || id:met-a-392	MR Egger	84	0.00349197	0.00908933	0.701837	or
Atrial fibrillation || id:ebi-a-GCST006414	X-04498 || id:met-a-392	Simple mode	84	-0.000845829	0.0140617	0.95218	or
Atrial fibrillation || id:ebi-a-GCST006414	X-04498 || id:met-a-392	Weighted median	84	0.00371119	0.00736362	0.614269	or
Atrial fibrillation || id:ebi-a-GCST006414	X-04498 || id:met-a-392	Weighted mode	84	0.00284203	0.00766129	0.711613	or
Atrial fibrillation || id:ebi-a-GCST006414	X-04499--3,4-dihydroxybutyrate || id:met-a-393	Inverse variance weighted	84	-0.00614907	0.00472935	0.193535	or
Atrial fibrillation || id:ebi-a-GCST006414	X-04499--3,4-dihydroxybutyrate || id:met-a-393	MR Egger	84	-0.0182955	0.00900963	0.0455295	or
Atrial fibrillation || id:ebi-a-GCST006414	X-04499--3,4-dihydroxybutyrate || id:met-a-393	Simple mode	84	-0.0010013	0.0125994	0.936848	or
Atrial fibrillation || id:ebi-a-GCST006414	X-04499--3,4-dihydroxybutyrate || id:met-a-393	Weighted median	84	-0.0108801	0.0066448	0.101549	or
Atrial fibrillation || id:ebi-a-GCST006414	X-04499--3,4-dihydroxybutyrate || id:met-a-393	Weighted mode	84	-0.0110458	0.00759936	0.149851	or
Atrial fibrillation || id:ebi-a-GCST006414	X-04500 || id:met-a-394	Inverse variance weighted	84	0.0125337	0.0187476	0.503784	or
Atrial fibrillation || id:ebi-a-GCST006414	X-04500 || id:met-a-394	MR Egger	84	-0.0157207	0.035755	0.661326	or
Atrial fibrillation || id:ebi-a-GCST006414	X-04500 || id:met-a-394	Simple mode	84	0.0350788	0.056204	0.534251	or
Atrial fibrillation || id:ebi-a-GCST006414	X-04500 || id:met-a-394	Weighted median	84	0.0279539	0.0273228	0.30626	or
Atrial fibrillation || id:ebi-a-GCST006414	X-04500 || id:met-a-394	Weighted mode	84	0.0318997	0.0305378	0.299242	or
Atrial fibrillation || id:ebi-a-GCST006414	X-05426 || id:met-a-398	Inverse variance weighted	84	7.21965e-05	0.00929101	0.9938	or
Atrial fibrillation || id:ebi-a-GCST006414	X-05426 || id:met-a-398	MR Egger	84	-0.000773527	0.017808	0.965459	or
Atrial fibrillation || id:ebi-a-GCST006414	X-05426 || id:met-a-398	Simple mode	84	0.0493596	0.0298456	0.101939	or
Atrial fibrillation || id:ebi-a-GCST006414	X-05426 || id:met-a-398	Weighted median	84	0.00247544	0.0158271	0.875713	or
Atrial fibrillation || id:ebi-a-GCST006414	X-05426 || id:met-a-398	Weighted mode	84	0.000204812	0.0158262	0.989706	or
Atrial fibrillation || id:ebi-a-GCST006414	X-05907 || id:met-a-408	Inverse variance weighted	84	-0.00950743	0.00390409	0.0148815	or
Atrial fibrillation || id:ebi-a-GCST006414	X-05907 || id:met-a-408	MR Egger	84	-0.00719639	0.00719581	0.320214	or
Atrial fibrillation || id:ebi-a-GCST006414	X-05907 || id:met-a-408	Simple mode	84	-0.0081439	0.0121053	0.502972	or
Atrial fibrillation || id:ebi-a-GCST006414	X-05907 || id:met-a-408	Weighted median	84	-0.0181166	0.00609987	0.00297807	or
Atrial fibrillation || id:ebi-a-GCST006414	X-05907 || id:met-a-408	Weighted mode	84	-0.0142167	0.00665275	0.0355443	or
Atrial fibrillation || id:ebi-a-GCST006414	X-06126 || id:met-a-487	Inverse variance weighted	84	0.000754944	0.0100309	0.940006	or
Atrial fibrillation || id:ebi-a-GCST006414	X-06126 || id:met-a-487	MR Egger	84	0.0171225	0.0192047	0.375228	or
Atrial fibrillation || id:ebi-a-GCST006414	X-06126 || id:met-a-487	Simple mode	84	0.0159027	0.0271936	0.560271	or
Atrial fibrillation || id:ebi-a-GCST006414	X-06126 || id:met-a-487	Weighted median	84	0.00372782	0.0160201	0.815997	or
Atrial fibrillation || id:ebi-a-GCST006414	X-06126 || id:met-a-487	Weighted mode	84	0.00495374	0.0149525	0.741254	or
Atrial fibrillation || id:ebi-a-GCST006414	X-06226 || id:met-a-411	Inverse variance weighted	84	-0.00454109	0.00348416	0.192455	or
Atrial fibrillation || id:ebi-a-GCST006414	X-06226 || id:met-a-411	MR Egger	84	0.00170819	0.00648287	0.792832	or
Atrial fibrillation || id:ebi-a-GCST006414	X-06226 || id:met-a-411	Simple mode	84	-0.000843885	0.0107924	0.937863	or
Atrial fibrillation || id:ebi-a-GCST006414	X-06226 || id:met-a-411	Weighted median	84	-0.000696978	0.00600438	0.90759	or
Atrial fibrillation || id:ebi-a-GCST006414	X-06226 || id:met-a-411	Weighted mode	84	-0.00195852	0.00603201	0.746234	or
Atrial fibrillation || id:ebi-a-GCST006414	X-06246 || id:met-a-412	Inverse variance weighted	84	-0.000393441	0.0046476	0.932536	or
Atrial fibrillation || id:ebi-a-GCST006414	X-06246 || id:met-a-412	MR Egger	84	-0.00217983	0.00893925	0.807957	or
Atrial fibrillation || id:ebi-a-GCST006414	X-06246 || id:met-a-412	Simple mode	84	0.00232249	0.0143125	0.871488	or
Atrial fibrillation || id:ebi-a-GCST006414	X-06246 || id:met-a-412	Weighted median	84	0.00122796	0.00755742	0.870925	or
Atrial fibrillation || id:ebi-a-GCST006414	X-06246 || id:met-a-412	Weighted mode	84	-0.000808616	0.00762079	0.915754	or
Atrial fibrillation || id:ebi-a-GCST006414	X-06267 || id:met-a-413	Inverse variance weighted	84	0.00438434	0.00475302	0.356303	or
Atrial fibrillation || id:ebi-a-GCST006414	X-06267 || id:met-a-413	MR Egger	84	0.0141576	0.00920158	0.127751	or
Atrial fibrillation || id:ebi-a-GCST006414	X-06267 || id:met-a-413	Simple mode	84	-0.0179985	0.0148963	0.230382	or
Atrial fibrillation || id:ebi-a-GCST006414	X-06267 || id:met-a-413	Weighted median	84	0.00584862	0.00831467	0.481801	or
Atrial fibrillation || id:ebi-a-GCST006414	X-06267 || id:met-a-413	Weighted mode	84	0.00573262	0.00770329	0.458871	or
Atrial fibrillation || id:ebi-a-GCST006414	X-06307 || id:met-a-414	Inverse variance weighted	84	-0.00356739	0.00580933	0.539163	or
Atrial fibrillation || id:ebi-a-GCST006414	X-06307 || id:met-a-414	MR Egger	84	-0.0117138	0.0109906	0.289639	or
Atrial fibrillation || id:ebi-a-GCST006414	X-06307 || id:met-a-414	Simple mode	84	-0.00378593	0.0170197	0.824514	or
Atrial fibrillation || id:ebi-a-GCST006414	X-06307 || id:met-a-414	Weighted median	84	7.58715e-05	0.00980742	0.993828	or
Atrial fibrillation || id:ebi-a-GCST006414	X-06307 || id:met-a-414	Weighted mode	84	-0.00378593	0.0088945	0.671465	or
Atrial fibrillation || id:ebi-a-GCST006414	X-06350 || id:met-a-415	Inverse variance weighted	84	0.00117375	0.00615378	0.848732	or
Atrial fibrillation || id:ebi-a-GCST006414	X-06350 || id:met-a-415	MR Egger	84	0.00608383	0.0117864	0.607123	or
Atrial fibrillation || id:ebi-a-GCST006414	X-06350 || id:met-a-415	Simple mode	84	-0.00883386	0.0190054	0.643287	or
Atrial fibrillation || id:ebi-a-GCST006414	X-06350 || id:met-a-415	Weighted median	84	0.00997623	0.00829385	0.229036	or
Atrial fibrillation || id:ebi-a-GCST006414	X-06350 || id:met-a-415	Weighted mode	84	0.00867813	0.00913212	0.344726	or
Atrial fibrillation || id:ebi-a-GCST006414	X-06351 || id:met-a-416	Inverse variance weighted	84	0.00276983	0.00669037	0.678872	or
Atrial fibrillation || id:ebi-a-GCST006414	X-06351 || id:met-a-416	MR Egger	84	0.00470398	0.0130912	0.720277	or
Atrial fibrillation || id:ebi-a-GCST006414	X-06351 || id:met-a-416	Simple mode	84	0.0043882	0.0167155	0.793569	or
Atrial fibrillation || id:ebi-a-GCST006414	X-06351 || id:met-a-416	Weighted median	84	0.00544962	0.0108958	0.616966	or
Atrial fibrillation || id:ebi-a-GCST006414	X-06351 || id:met-a-416	Weighted mode	84	0.00683924	0.00974939	0.484951	or
Atrial fibrillation || id:ebi-a-GCST006414	X-08402 || id:met-a-426	Inverse variance weighted	84	0.000535308	0.00460128	0.907384	or
Atrial fibrillation || id:ebi-a-GCST006414	X-08402 || id:met-a-426	MR Egger	84	0.00340344	0.00882396	0.700714	or
Atrial fibrillation || id:ebi-a-GCST006414	X-08402 || id:met-a-426	Simple mode	84	0.00876405	0.0128272	0.496358	or
Atrial fibrillation || id:ebi-a-GCST006414	X-08402 || id:met-a-426	Weighted median	84	0.00186709	0.00730805	0.798349	or
Atrial fibrillation || id:ebi-a-GCST006414	X-08402 || id:met-a-426	Weighted mode	84	0.00434939	0.00750866	0.56399	or
Atrial fibrillation || id:ebi-a-GCST006414	X-08766 || id:met-a-428	Inverse variance weighted	84	-0.0101402	0.00555083	0.0677321	or
Atrial fibrillation || id:ebi-a-GCST006414	X-08766 || id:met-a-428	MR Egger	84	-0.00712954	0.0105703	0.501899	or
Atrial fibrillation || id:ebi-a-GCST006414	X-08766 || id:met-a-428	Simple mode	84	0.0060278	0.0169943	0.723717	or
Atrial fibrillation || id:ebi-a-GCST006414	X-08766 || id:met-a-428	Weighted median	84	-0.0113813	0.00953363	0.232555	or
Atrial fibrillation || id:ebi-a-GCST006414	X-08766 || id:met-a-428	Weighted mode	84	-0.00729043	0.0104624	0.48786	or
Atrial fibrillation || id:ebi-a-GCST006414	X-08988 || id:met-a-435	Inverse variance weighted	84	-8.00694e-05	0.00394197	0.983794	or
Atrial fibrillation || id:ebi-a-GCST006414	X-08988 || id:met-a-435	MR Egger	84	-0.00405524	0.007329	0.581554	or
Atrial fibrillation || id:ebi-a-GCST006414	X-08988 || id:met-a-435	Simple mode	84	0.00223755	0.0122401	0.855397	or
Atrial fibrillation || id:ebi-a-GCST006414	X-08988 || id:met-a-435	Weighted median	84	-0.00154049	0.00703104	0.826574	or
Atrial fibrillation || id:ebi-a-GCST006414	X-08988 || id:met-a-435	Weighted mode	84	-0.00303019	0.00626678	0.629991	or
Atrial fibrillation || id:ebi-a-GCST006414	X-09026 || id:met-a-436	Inverse variance weighted	84	-0.000684764	0.00483839	0.887454	or
Atrial fibrillation || id:ebi-a-GCST006414	X-09026 || id:met-a-436	MR Egger	84	-0.00183233	0.00943967	0.84657	or
Atrial fibrillation || id:ebi-a-GCST006414	X-09026 || id:met-a-436	Simple mode	84	0.00414665	0.0129551	0.749712	or
Atrial fibrillation || id:ebi-a-GCST006414	X-09026 || id:met-a-436	Weighted median	84	-0.00636956	0.00696314	0.360321	or
Atrial fibrillation || id:ebi-a-GCST006414	X-09026 || id:met-a-436	Weighted mode	84	-0.00458336	0.00723737	0.528285	or
Atrial fibrillation || id:ebi-a-GCST006414	X-09108 || id:met-a-437	Inverse variance weighted	84	0.00648851	0.0038812	0.0945677	or
Atrial fibrillation || id:ebi-a-GCST006414	X-09108 || id:met-a-437	MR Egger	84	0.019783	0.00722475	0.00757465	or
Atrial fibrillation || id:ebi-a-GCST006414	X-09108 || id:met-a-437	Simple mode	84	0.0200606	0.0129601	0.125456	or
Atrial fibrillation || id:ebi-a-GCST006414	X-09108 || id:met-a-437	Weighted median	84	0.0102866	0.0068629	0.133906	or
Atrial fibrillation || id:ebi-a-GCST006414	X-09108 || id:met-a-437	Weighted mode	84	0.012661	0.00620161	0.0443703	or
Atrial fibrillation || id:ebi-a-GCST006414	X-09706 || id:met-a-439	Inverse variance weighted	84	0.00779314	0.00431546	0.070939	or
Atrial fibrillation || id:ebi-a-GCST006414	X-09706 || id:met-a-439	MR Egger	84	0.0150937	0.00827684	0.0718558	or
Atrial fibrillation || id:ebi-a-GCST006414	X-09706 || id:met-a-439	Simple mode	84	0.00134079	0.0124626	0.914585	or
Atrial fibrillation || id:ebi-a-GCST006414	X-09706 || id:met-a-439	Weighted median	84	0.01077	0.00662457	0.104	or
Atrial fibrillation || id:ebi-a-GCST006414	X-09706 || id:met-a-439	Weighted mode	84	0.0133289	0.00649211	0.0432127	or
Atrial fibrillation || id:ebi-a-GCST006414	X-09789 || id:met-a-510	Inverse variance weighted	84	0.00102695	0.0093908	0.91292	or
Atrial fibrillation || id:ebi-a-GCST006414	X-09789 || id:met-a-510	Inverse variance weighted	2	0.00361463	0.0182158	0.842706	steiger
Atrial fibrillation || id:ebi-a-GCST006414	X-09789 || id:met-a-510	MR Egger	84	0.000883008	0.0181884	0.961398	or
Atrial fibrillation || id:ebi-a-GCST006414	X-09789 || id:met-a-510	Simple mode	84	0.0216287	0.0282968	0.446826	or
Atrial fibrillation || id:ebi-a-GCST006414	X-09789 || id:met-a-510	Weighted median	84	0.00366647	0.0157054	0.81541	or
Atrial fibrillation || id:ebi-a-GCST006414	X-09789 || id:met-a-510	Weighted mode	84	0.00609156	0.0144795	0.675061	or
Atrial fibrillation || id:ebi-a-GCST006414	X-10346 || id:met-a-600	Inverse variance weighted	84	-0.00999351	0.0156369	0.522759	or
Atrial fibrillation || id:ebi-a-GCST006414	X-10346 || id:met-a-600	MR Egger	84	-0.0558312	0.0292187	0.0595251	or
Atrial fibrillation || id:ebi-a-GCST006414	X-10346 || id:met-a-600	Simple mode	84	-0.0243195	0.0526841	0.645569	or
Atrial fibrillation || id:ebi-a-GCST006414	X-10346 || id:met-a-600	Weighted median	84	-0.0220149	0.023624	0.351394	or
Atrial fibrillation || id:ebi-a-GCST006414	X-10346 || id:met-a-600	Weighted mode	84	-0.0454529	0.0255591	0.0790091	or
Atrial fibrillation || id:ebi-a-GCST006414	X-10395 || id:met-a-440	Inverse variance weighted	84	0.000845037	0.0038267	0.825228	or
Atrial fibrillation || id:ebi-a-GCST006414	X-10395 || id:met-a-440	MR Egger	84	-0.00334466	0.00733099	0.649427	or
Atrial fibrillation || id:ebi-a-GCST006414	X-10395 || id:met-a-440	Simple mode	84	0.00325689	0.0135974	0.811291	or
Atrial fibrillation || id:ebi-a-GCST006414	X-10395 || id:met-a-440	Weighted median	84	-0.00404675	0.00551854	0.463376	or
Atrial fibrillation || id:ebi-a-GCST006414	X-10395 || id:met-a-440	Weighted mode	84	-0.00414243	0.00591236	0.485487	or
Atrial fibrillation || id:ebi-a-GCST006414	X-10429 || id:met-a-441	Inverse variance weighted	84	-0.00183108	0.00476865	0.700991	or
Atrial fibrillation || id:ebi-a-GCST006414	X-10429 || id:met-a-441	MR Egger	84	0.00243967	0.00923879	0.79239	or
Atrial fibrillation || id:ebi-a-GCST006414	X-10429 || id:met-a-441	Simple mode	84	-0.00934383	0.0160782	0.562716	or
Atrial fibrillation || id:ebi-a-GCST006414	X-10429 || id:met-a-441	Weighted median	84	-0.00541304	0.0082032	0.509338	or
Atrial fibrillation || id:ebi-a-GCST006414	X-10429 || id:met-a-441	Weighted mode	84	-0.00759303	0.00845209	0.371592	or
Atrial fibrillation || id:ebi-a-GCST006414	X-10500 || id:met-a-442	Inverse variance weighted	84	0.000902349	0.0032505	0.781317	or
Atrial fibrillation || id:ebi-a-GCST006414	X-10500 || id:met-a-442	Inverse variance weighted	2	0.00814948	0.00532851	0.126162	steiger
Atrial fibrillation || id:ebi-a-GCST006414	X-10500 || id:met-a-442	MR Egger	84	0.00390116	0.00619206	0.53043	or
Atrial fibrillation || id:ebi-a-GCST006414	X-10500 || id:met-a-442	Simple mode	84	0.00170214	0.00842739	0.840429	or
Atrial fibrillation || id:ebi-a-GCST006414	X-10500 || id:met-a-442	Weighted median	84	0.00223249	0.00429738	0.603412	or
Atrial fibrillation || id:ebi-a-GCST006414	X-10500 || id:met-a-442	Weighted mode	84	0.00535791	0.0046597	0.253512	or
Atrial fibrillation || id:ebi-a-GCST006414	X-10506 || id:met-a-443	Inverse variance weighted	84	0.00483635	0.00377155	0.199729	or
Atrial fibrillation || id:ebi-a-GCST006414	X-10506 || id:met-a-443	MR Egger	84	0.00493359	0.00700625	0.483323	or
Atrial fibrillation || id:ebi-a-GCST006414	X-10506 || id:met-a-443	Simple mode	84	0.00827175	0.0113855	0.469567	or
Atrial fibrillation || id:ebi-a-GCST006414	X-10506 || id:met-a-443	Weighted median	84	0.00740592	0.00649599	0.254255	or
Atrial fibrillation || id:ebi-a-GCST006414	X-10506 || id:met-a-443	Weighted mode	84	0.00827175	0.0061093	0.179424	or
Atrial fibrillation || id:ebi-a-GCST006414	X-10510 || id:met-a-444	Inverse variance weighted	84	-0.000427945	0.00444464	0.923296	or
Atrial fibrillation || id:ebi-a-GCST006414	X-10510 || id:met-a-444	MR Egger	84	0.00829036	0.00864096	0.340165	or
Atrial fibrillation || id:ebi-a-GCST006414	X-10510 || id:met-a-444	Simple mode	84	-0.00750007	0.0137607	0.587191	or
Atrial fibrillation || id:ebi-a-GCST006414	X-10510 || id:met-a-444	Weighted median	84	0.00717494	0.00706192	0.309627	or
Atrial fibrillation || id:ebi-a-GCST006414	X-10510 || id:met-a-444	Weighted mode	84	0.00593602	0.00695908	0.39612	or
Atrial fibrillation || id:ebi-a-GCST006414	X-10810 || id:met-a-454	Inverse variance weighted	84	-7.52628e-05	0.00434485	0.986179	or
Atrial fibrillation || id:ebi-a-GCST006414	X-10810 || id:met-a-454	MR Egger	84	0.00533452	0.00801851	0.507741	or
Atrial fibrillation || id:ebi-a-GCST006414	X-10810 || id:met-a-454	Simple mode	84	0.00714222	0.0133943	0.595301	or
Atrial fibrillation || id:ebi-a-GCST006414	X-10810 || id:met-a-454	Weighted median	84	0	0.00791596	1	or
Atrial fibrillation || id:ebi-a-GCST006414	X-10810 || id:met-a-454	Weighted mode	84	0.0003582	0.00687808	0.958591	or
Atrial fibrillation || id:ebi-a-GCST006414	X-11204 || id:met-a-484	Inverse variance weighted	84	-0.0005489	0.00311809	0.860265	or
Atrial fibrillation || id:ebi-a-GCST006414	X-11204 || id:met-a-484	MR Egger	84	-0.00977874	0.00579352	0.0952353	or
Atrial fibrillation || id:ebi-a-GCST006414	X-11204 || id:met-a-484	Simple mode	84	0.00317707	0.0114694	0.782465	or
Atrial fibrillation || id:ebi-a-GCST006414	X-11204 || id:met-a-484	Weighted median	84	-0.00497096	0.00511024	0.330679	or
Atrial fibrillation || id:ebi-a-GCST006414	X-11204 || id:met-a-484	Weighted mode	84	-0.00342438	0.00513227	0.506479	or
Atrial fibrillation || id:ebi-a-GCST006414	X-11247 || id:met-a-489	Inverse variance weighted	84	0.00465623	0.0124023	0.707338	or
Atrial fibrillation || id:ebi-a-GCST006414	X-11247 || id:met-a-489	MR Egger	84	0.0156097	0.0236395	0.510898	or
Atrial fibrillation || id:ebi-a-GCST006414	X-11247 || id:met-a-489	Simple mode	84	-0.0196481	0.0404486	0.628421	or
Atrial fibrillation || id:ebi-a-GCST006414	X-11247 || id:met-a-489	Weighted median	84	-0.0055869	0.0209719	0.789931	or
Atrial fibrillation || id:ebi-a-GCST006414	X-11247 || id:met-a-489	Weighted mode	84	0.0093033	0.021341	0.664015	or
Atrial fibrillation || id:ebi-a-GCST006414	X-11261 || id:met-a-490	Inverse variance weighted	84	-0.00225023	0.00746648	0.763126	or
Atrial fibrillation || id:ebi-a-GCST006414	X-11261 || id:met-a-490	MR Egger	84	-0.00674022	0.0141026	0.633964	or
Atrial fibrillation || id:ebi-a-GCST006414	X-11261 || id:met-a-490	Simple mode	84	-0.0342134	0.0208336	0.104327	or
Atrial fibrillation || id:ebi-a-GCST006414	X-11261 || id:met-a-490	Weighted median	84	-0.004714	0.0128081	0.712836	or
Atrial fibrillation || id:ebi-a-GCST006414	X-11261 || id:met-a-490	Weighted mode	84	0.00226437	0.0130853	0.863036	or
Atrial fibrillation || id:ebi-a-GCST006414	X-11299 || id:met-a-494	Inverse variance weighted	84	-0.00672362	0.0152249	0.658764	or
Atrial fibrillation || id:ebi-a-GCST006414	X-11299 || id:met-a-494	MR Egger	84	0.0059055	0.0288978	0.83858	or
Atrial fibrillation || id:ebi-a-GCST006414	X-11299 || id:met-a-494	Simple mode	84	-0.0366915	0.0481842	0.448526	or
Atrial fibrillation || id:ebi-a-GCST006414	X-11299 || id:met-a-494	Weighted median	84	0.00566095	0.0260874	0.828209	or
Atrial fibrillation || id:ebi-a-GCST006414	X-11299 || id:met-a-494	Weighted mode	84	-0.0115182	0.0267021	0.667325	or
Atrial fibrillation || id:ebi-a-GCST006414	X-11315 || id:met-a-495	Inverse variance weighted	84	-0.000246956	0.00516199	0.961843	or
Atrial fibrillation || id:ebi-a-GCST006414	X-11315 || id:met-a-495	MR Egger	84	0.00687837	0.00990183	0.489234	or
Atrial fibrillation || id:ebi-a-GCST006414	X-11315 || id:met-a-495	Simple mode	84	0.00552979	0.0175605	0.753629	or
Atrial fibrillation || id:ebi-a-GCST006414	X-11315 || id:met-a-495	Weighted median	84	0.00635134	0.00833778	0.446207	or
Atrial fibrillation || id:ebi-a-GCST006414	X-11315 || id:met-a-495	Weighted mode	84	0.0107028	0.00891054	0.233115	or
Atrial fibrillation || id:ebi-a-GCST006414	X-11317 || id:met-a-496	Inverse variance weighted	84	-0.00623104	0.00361327	0.0846196	or
Atrial fibrillation || id:ebi-a-GCST006414	X-11317 || id:met-a-496	MR Egger	84	-0.0109052	0.00724886	0.136319	or
Atrial fibrillation || id:ebi-a-GCST006414	X-11317 || id:met-a-496	Simple mode	84	-0.00685137	0.0101992	0.503604	or
Atrial fibrillation || id:ebi-a-GCST006414	X-11317 || id:met-a-496	Weighted median	84	-0.00751569	0.00549457	0.171362	or
Atrial fibrillation || id:ebi-a-GCST006414	X-11317 || id:met-a-496	Weighted mode	84	-0.00754513	0.00552976	0.176111	or
Atrial fibrillation || id:ebi-a-GCST006414	X-11327 || id:met-a-498	Inverse variance weighted	84	-0.00381755	0.00362463	0.292238	or
Atrial fibrillation || id:ebi-a-GCST006414	X-11327 || id:met-a-498	MR Egger	84	-0.00287704	0.00717398	0.689435	or
Atrial fibrillation || id:ebi-a-GCST006414	X-11327 || id:met-a-498	Simple mode	84	0.000876748	0.0123903	0.943758	or
Atrial fibrillation || id:ebi-a-GCST006414	X-11327 || id:met-a-498	Weighted median	84	0.00147793	0.00610338	0.808665	or
Atrial fibrillation || id:ebi-a-GCST006414	X-11327 || id:met-a-498	Weighted mode	84	-0.002685	0.00694383	0.699987	or
Atrial fibrillation || id:ebi-a-GCST006414	X-11334 || id:met-a-499	Inverse variance weighted	84	0.00271185	0.00511839	0.596233	or
Atrial fibrillation || id:ebi-a-GCST006414	X-11334 || id:met-a-499	MR Egger	84	-0.0078998	0.00973393	0.419386	or
Atrial fibrillation || id:ebi-a-GCST006414	X-11334 || id:met-a-499	Simple mode	84	0.000797204	0.0132956	0.952332	or
Atrial fibrillation || id:ebi-a-GCST006414	X-11334 || id:met-a-499	Weighted median	84	-0.00504189	0.00756917	0.505342	or
Atrial fibrillation || id:ebi-a-GCST006414	X-11334 || id:met-a-499	Weighted mode	84	-0.00281364	0.0073645	0.703397	or
Atrial fibrillation || id:ebi-a-GCST006414	X-11381 || id:met-a-504	Inverse variance weighted	84	-0.0070902	0.00369523	0.055017	or
Atrial fibrillation || id:ebi-a-GCST006414	X-11381 || id:met-a-504	MR Egger	84	-0.0046368	0.00688913	0.502802	or
Atrial fibrillation || id:ebi-a-GCST006414	X-11381 || id:met-a-504	Simple mode	84	-0.00946527	0.0117612	0.423242	or
Atrial fibrillation || id:ebi-a-GCST006414	X-11381 || id:met-a-504	Weighted median	84	-0.00680928	0.00646119	0.29194	or
Atrial fibrillation || id:ebi-a-GCST006414	X-11381 || id:met-a-504	Weighted mode	84	-0.00514859	0.00626979	0.413899	or
Atrial fibrillation || id:ebi-a-GCST006414	X-11412 || id:met-a-506	Inverse variance weighted	84	0.000589891	0.00383626	0.877793	or
Atrial fibrillation || id:ebi-a-GCST006414	X-11412 || id:met-a-506	MR Egger	84	-0.00701547	0.00755493	0.355825	or
Atrial fibrillation || id:ebi-a-GCST006414	X-11412 || id:met-a-506	Simple mode	84	-0.0187538	0.0106258	0.0812534	or
Atrial fibrillation || id:ebi-a-GCST006414	X-11412 || id:met-a-506	Weighted median	84	-0.00227167	0.00593097	0.701706	or
Atrial fibrillation || id:ebi-a-GCST006414	X-11412 || id:met-a-506	Weighted mode	84	-0.00661261	0.00576997	0.255072	or
Atrial fibrillation || id:ebi-a-GCST006414	X-11422--xanthine || id:met-a-508	Inverse variance weighted	84	0.00242043	0.00480546	0.614485	or
Atrial fibrillation || id:ebi-a-GCST006414	X-11422--xanthine || id:met-a-508	MR Egger	84	-0.00770758	0.00913335	0.401184	or
Atrial fibrillation || id:ebi-a-GCST006414	X-11422--xanthine || id:met-a-508	Simple mode	84	0.0203467	0.0172028	0.240284	or
Atrial fibrillation || id:ebi-a-GCST006414	X-11422--xanthine || id:met-a-508	Weighted median	84	0.00225536	0.00787436	0.774558	or
Atrial fibrillation || id:ebi-a-GCST006414	X-11422--xanthine || id:met-a-508	Weighted mode	84	-0.0068431	0.00909434	0.453905	or
Atrial fibrillation || id:ebi-a-GCST006414	X-11423--O-sulfo-L-tyrosine || id:met-a-509	Inverse variance weighted	84	-0.0037942	0.00316223	0.230198	or
Atrial fibrillation || id:ebi-a-GCST006414	X-11423--O-sulfo-L-tyrosine || id:met-a-509	Inverse variance weighted	2	-0.00200611	0.00631328	0.750667	steiger
Atrial fibrillation || id:ebi-a-GCST006414	X-11423--O-sulfo-L-tyrosine || id:met-a-509	MR Egger	84	-0.0050075	0.00628794	0.428119	or
Atrial fibrillation || id:ebi-a-GCST006414	X-11423--O-sulfo-L-tyrosine || id:met-a-509	Simple mode	84	-0.00590051	0.00903732	0.515622	or
Atrial fibrillation || id:ebi-a-GCST006414	X-11423--O-sulfo-L-tyrosine || id:met-a-509	Weighted median	84	-0.00246136	0.00520657	0.636398	or
Atrial fibrillation || id:ebi-a-GCST006414	X-11423--O-sulfo-L-tyrosine || id:met-a-509	Weighted mode	84	-0.00240112	0.00497939	0.630924	or
Atrial fibrillation || id:ebi-a-GCST006414	X-11437 || id:met-a-511	Inverse variance weighted	84	-0.0122748	0.0164927	0.456722	or
Atrial fibrillation || id:ebi-a-GCST006414	X-11437 || id:met-a-511	MR Egger	84	-0.0726067	0.0306983	0.0203833	or
Atrial fibrillation || id:ebi-a-GCST006414	X-11437 || id:met-a-511	Simple mode	84	-0.0199489	0.0612492	0.745471	or
Atrial fibrillation || id:ebi-a-GCST006414	X-11437 || id:met-a-511	Weighted median	84	-0.0560275	0.0234678	0.0169668	or
Atrial fibrillation || id:ebi-a-GCST006414	X-11437 || id:met-a-511	Weighted mode	84	-0.0621663	0.0252287	0.0157997	or
Atrial fibrillation || id:ebi-a-GCST006414	X-11438 || id:met-a-512	Inverse variance weighted	84	-0.000206615	0.00622863	0.973538	or
Atrial fibrillation || id:ebi-a-GCST006414	X-11438 || id:met-a-512	MR Egger	84	0.00488936	0.0116903	0.676865	or
Atrial fibrillation || id:ebi-a-GCST006414	X-11438 || id:met-a-512	Simple mode	84	0.0224622	0.0210404	0.288807	or
Atrial fibrillation || id:ebi-a-GCST006414	X-11438 || id:met-a-512	Weighted median	84	-0.0049262	0.0105433	0.640333	or
Atrial fibrillation || id:ebi-a-GCST006414	X-11438 || id:met-a-512	Weighted mode	84	0.000637132	0.0106941	0.952635	or
Atrial fibrillation || id:ebi-a-GCST006414	X-11440 || id:met-a-513	Inverse variance weighted	84	0.00199697	0.0093739	0.8313	or
Atrial fibrillation || id:ebi-a-GCST006414	X-11440 || id:met-a-513	MR Egger	84	-0.00545232	0.0179779	0.762445	or
Atrial fibrillation || id:ebi-a-GCST006414	X-11440 || id:met-a-513	Simple mode	84	-0.00944694	0.0361819	0.794665	or
Atrial fibrillation || id:ebi-a-GCST006414	X-11440 || id:met-a-513	Weighted median	84	0.00397595	0.0163579	0.807959	or
Atrial fibrillation || id:ebi-a-GCST006414	X-11440 || id:met-a-513	Weighted mode	84	0.00390334	0.015736	0.804708	or
Atrial fibrillation || id:ebi-a-GCST006414	X-11441 || id:met-a-514	Inverse variance weighted	84	-0.0115273	0.00835902	0.167886	or
Atrial fibrillation || id:ebi-a-GCST006414	X-11441 || id:met-a-514	MR Egger	84	0.00455375	0.0159134	0.775479	or
Atrial fibrillation || id:ebi-a-GCST006414	X-11441 || id:met-a-514	Simple mode	84	0.0139259	0.024369	0.569232	or
Atrial fibrillation || id:ebi-a-GCST006414	X-11441 || id:met-a-514	Weighted median	84	0.000362641	0.0135467	0.978643	or
Atrial fibrillation || id:ebi-a-GCST006414	X-11441 || id:met-a-514	Weighted mode	84	0.00578985	0.0119356	0.628888	or
Atrial fibrillation || id:ebi-a-GCST006414	X-11442 || id:met-a-515	Inverse variance weighted	84	-0.00833104	0.00830932	0.316047	or
Atrial fibrillation || id:ebi-a-GCST006414	X-11442 || id:met-a-515	MR Egger	84	-0.00244228	0.0158417	0.877856	or
Atrial fibrillation || id:ebi-a-GCST006414	X-11442 || id:met-a-515	Simple mode	84	0.00767957	0.0236618	0.746334	or
Atrial fibrillation || id:ebi-a-GCST006414	X-11442 || id:met-a-515	Weighted median	84	-0.0110138	0.0129047	0.393396	or
Atrial fibrillation || id:ebi-a-GCST006414	X-11442 || id:met-a-515	Weighted mode	84	-0.00373497	0.0132891	0.779367	or
Atrial fibrillation || id:ebi-a-GCST006414	X-11444 || id:met-a-516	Inverse variance weighted	84	-0.0036628	0.00568016	0.51903	or
Atrial fibrillation || id:ebi-a-GCST006414	X-11444 || id:met-a-516	MR Egger	84	-0.00896588	0.0109683	0.416049	or
Atrial fibrillation || id:ebi-a-GCST006414	X-11444 || id:met-a-516	Simple mode	84	-0.0179709	0.0162413	0.271709	or
Atrial fibrillation || id:ebi-a-GCST006414	X-11444 || id:met-a-516	Weighted median	84	-0.011509	0.00933319	0.217531	or
Atrial fibrillation || id:ebi-a-GCST006414	X-11444 || id:met-a-516	Weighted mode	84	-0.0100494	0.00974173	0.305266	or
Atrial fibrillation || id:ebi-a-GCST006414	X-11452 || id:met-a-518	Inverse variance weighted	84	0.00124457	0.00988538	0.899811	or
Atrial fibrillation || id:ebi-a-GCST006414	X-11452 || id:met-a-518	MR Egger	84	0.0103644	0.0187565	0.582055	or
Atrial fibrillation || id:ebi-a-GCST006414	X-11452 || id:met-a-518	Simple mode	84	0.0149759	0.0291092	0.608289	or
Atrial fibrillation || id:ebi-a-GCST006414	X-11452 || id:met-a-518	Weighted median	84	-0.00593473	0.0169458	0.726174	or
Atrial fibrillation || id:ebi-a-GCST006414	X-11452 || id:met-a-518	Weighted mode	84	-0.00504605	0.0160537	0.754064	or
Atrial fibrillation || id:ebi-a-GCST006414	X-11469 || id:met-a-519	Inverse variance weighted	84	0.00283698	0.0103863	0.784741	or
Atrial fibrillation || id:ebi-a-GCST006414	X-11469 || id:met-a-519	MR Egger	84	0.0112639	0.0197994	0.570978	or
Atrial fibrillation || id:ebi-a-GCST006414	X-11469 || id:met-a-519	Simple mode	84	0.0127914	0.0380246	0.737419	or
Atrial fibrillation || id:ebi-a-GCST006414	X-11469 || id:met-a-519	Weighted median	84	0.0170194	0.0160527	0.289045	or
Atrial fibrillation || id:ebi-a-GCST006414	X-11469 || id:met-a-519	Weighted mode	84	0.0263759	0.0181102	0.14905	or
Atrial fibrillation || id:ebi-a-GCST006414	X-11470 || id:met-a-520	Inverse variance weighted	84	0.00116551	0.00596661	0.845128	or
Atrial fibrillation || id:ebi-a-GCST006414	X-11470 || id:met-a-520	MR Egger	84	-0.00687773	0.0114796	0.550742	or
Atrial fibrillation || id:ebi-a-GCST006414	X-11470 || id:met-a-520	Simple mode	84	0.0100101	0.0198855	0.616026	or
Atrial fibrillation || id:ebi-a-GCST006414	X-11470 || id:met-a-520	Weighted median	84	-0.00297434	0.00940342	0.751772	or
Atrial fibrillation || id:ebi-a-GCST006414	X-11470 || id:met-a-520	Weighted mode	84	-0.00930986	0.0102061	0.364312	or
Atrial fibrillation || id:ebi-a-GCST006414	X-11478 || id:met-a-521	Inverse variance weighted	84	0.000982559	0.00785455	0.900449	or
Atrial fibrillation || id:ebi-a-GCST006414	X-11478 || id:met-a-521	MR Egger	84	-0.00891406	0.014872	0.550569	or
Atrial fibrillation || id:ebi-a-GCST006414	X-11478 || id:met-a-521	Simple mode	84	-0.00323077	0.0250329	0.897622	or
Atrial fibrillation || id:ebi-a-GCST006414	X-11478 || id:met-a-521	Weighted median	84	-0.00658034	0.013127	0.616173	or
Atrial fibrillation || id:ebi-a-GCST006414	X-11478 || id:met-a-521	Weighted mode	84	-0.00160326	0.0125087	0.898323	or
Atrial fibrillation || id:ebi-a-GCST006414	X-11483 || id:met-a-522	Inverse variance weighted	84	0.004911	0.0122483	0.688453	or
Atrial fibrillation || id:ebi-a-GCST006414	X-11483 || id:met-a-522	MR Egger	84	-0.0227649	0.0231778	0.328897	or
Atrial fibrillation || id:ebi-a-GCST006414	X-11483 || id:met-a-522	Simple mode	84	0.00101833	0.0385434	0.978985	or
Atrial fibrillation || id:ebi-a-GCST006414	X-11483 || id:met-a-522	Weighted median	84	0.000181784	0.0191792	0.992438	or
Atrial fibrillation || id:ebi-a-GCST006414	X-11483 || id:met-a-522	Weighted mode	84	-0.00301715	0.0193608	0.876539	or
Atrial fibrillation || id:ebi-a-GCST006414	X-11485 || id:met-a-523	Inverse variance weighted	84	-0.0135946	0.0105104	0.195857	or
Atrial fibrillation || id:ebi-a-GCST006414	X-11485 || id:met-a-523	MR Egger	84	-0.00200335	0.0201055	0.920872	or
Atrial fibrillation || id:ebi-a-GCST006414	X-11485 || id:met-a-523	Simple mode	84	-0.0499477	0.0283656	0.0819462	or
Atrial fibrillation || id:ebi-a-GCST006414	X-11485 || id:met-a-523	Weighted median	84	-0.00118855	0.0163453	0.942033	or
Atrial fibrillation || id:ebi-a-GCST006414	X-11485 || id:met-a-523	Weighted mode	84	-0.0120054	0.0150611	0.427659	or
Atrial fibrillation || id:ebi-a-GCST006414	X-11491 || id:met-a-524	Inverse variance weighted	84	-0.00533259	0.0113049	0.637137	or
Atrial fibrillation || id:ebi-a-GCST006414	X-11491 || id:met-a-524	MR Egger	84	-0.00733146	0.0215606	0.734696	or
Atrial fibrillation || id:ebi-a-GCST006414	X-11491 || id:met-a-524	Simple mode	84	0.0321364	0.0325091	0.325763	or
Atrial fibrillation || id:ebi-a-GCST006414	X-11491 || id:met-a-524	Weighted median	84	0.00173865	0.0188515	0.926516	or
Atrial fibrillation || id:ebi-a-GCST006414	X-11491 || id:met-a-524	Weighted mode	84	0.0128237	0.0161646	0.429851	or
Atrial fibrillation || id:ebi-a-GCST006414	X-11497 || id:met-a-525	Inverse variance weighted	84	0.00126243	0.00447128	0.777682	or
Atrial fibrillation || id:ebi-a-GCST006414	X-11497 || id:met-a-525	MR Egger	84	0.00438414	0.00849254	0.60708	or
Atrial fibrillation || id:ebi-a-GCST006414	X-11497 || id:met-a-525	Simple mode	84	0.0058808	0.015719	0.709269	or
Atrial fibrillation || id:ebi-a-GCST006414	X-11497 || id:met-a-525	Weighted median	84	0.00633626	0.00801541	0.42923	or
Atrial fibrillation || id:ebi-a-GCST006414	X-11497 || id:met-a-525	Weighted mode	84	0.00985757	0.0074006	0.186508	or
Atrial fibrillation || id:ebi-a-GCST006414	X-11521 || id:met-a-527	Inverse variance weighted	84	0.00299335	0.00653318	0.646825	or
Atrial fibrillation || id:ebi-a-GCST006414	X-11521 || id:met-a-527	MR Egger	84	-8.91728e-05	0.0125853	0.994364	or
Atrial fibrillation || id:ebi-a-GCST006414	X-11521 || id:met-a-527	Simple mode	84	0.0171384	0.0179835	0.343355	or
Atrial fibrillation || id:ebi-a-GCST006414	X-11521 || id:met-a-527	Weighted median	84	0.0070401	0.0108691	0.517169	or
Atrial fibrillation || id:ebi-a-GCST006414	X-11521 || id:met-a-527	Weighted mode	84	0.00661439	0.0112093	0.556739	or
Atrial fibrillation || id:ebi-a-GCST006414	X-11529 || id:met-a-528	Inverse variance weighted	84	0.00845043	0.0112127	0.451061	or
Atrial fibrillation || id:ebi-a-GCST006414	X-11529 || id:met-a-528	MR Egger	84	-0.0154631	0.0214505	0.473039	or
Atrial fibrillation || id:ebi-a-GCST006414	X-11529 || id:met-a-528	Simple mode	84	0.0119902	0.0355686	0.736892	or
Atrial fibrillation || id:ebi-a-GCST006414	X-11529 || id:met-a-528	Weighted median	84	-0.0180199	0.0179488	0.315399	or
Atrial fibrillation || id:ebi-a-GCST006414	X-11529 || id:met-a-528	Weighted mode	84	-0.0202269	0.01867	0.281774	or
Atrial fibrillation || id:ebi-a-GCST006414	X-11530 || id:met-a-529	Inverse variance weighted	84	-0.00261236	0.00732433	0.721339	or
Atrial fibrillation || id:ebi-a-GCST006414	X-11530 || id:met-a-529	MR Egger	84	0.00190287	0.0138431	0.891004	or
Atrial fibrillation || id:ebi-a-GCST006414	X-11530 || id:met-a-529	Simple mode	84	0.0169112	0.023086	0.465908	or
Atrial fibrillation || id:ebi-a-GCST006414	X-11530 || id:met-a-529	Weighted median	84	0.00368548	0.0124562	0.767326	or
Atrial fibrillation || id:ebi-a-GCST006414	X-11530 || id:met-a-529	Weighted mode	84	0.00391167	0.011722	0.739445	or
Atrial fibrillation || id:ebi-a-GCST006414	X-11538 || id:met-a-531	Inverse variance weighted	84	0.00769034	0.0074276	0.300494	or
Atrial fibrillation || id:ebi-a-GCST006414	X-11538 || id:met-a-531	MR Egger	84	-0.00972429	0.0140751	0.491589	or
Atrial fibrillation || id:ebi-a-GCST006414	X-11538 || id:met-a-531	Simple mode	84	-0.00429906	0.0216612	0.843164	or
Atrial fibrillation || id:ebi-a-GCST006414	X-11538 || id:met-a-531	Weighted median	84	-0.00542686	0.0117416	0.643945	or
Atrial fibrillation || id:ebi-a-GCST006414	X-11538 || id:met-a-531	Weighted mode	84	-0.00577206	0.0115703	0.619192	or
Atrial fibrillation || id:ebi-a-GCST006414	X-11550 || id:met-a-534	Inverse variance weighted	84	0.00228542	0.0024367	0.348288	or
Atrial fibrillation || id:ebi-a-GCST006414	X-11550 || id:met-a-534	MR Egger	84	0.0010063	0.00475607	0.832959	or
Atrial fibrillation || id:ebi-a-GCST006414	X-11550 || id:met-a-534	Simple mode	84	-0.00185175	0.00658968	0.779404	or
Atrial fibrillation || id:ebi-a-GCST006414	X-11550 || id:met-a-534	Weighted median	84	0.00325545	0.00357963	0.363119	or
Atrial fibrillation || id:ebi-a-GCST006414	X-11550 || id:met-a-534	Weighted mode	84	0.000406665	0.00380423	0.915128	or
Atrial fibrillation || id:ebi-a-GCST006414	X-11593--O-methylascorbate* || id:met-a-536	Inverse variance weighted	84	-0.00291001	0.00342178	0.395082	or
Atrial fibrillation || id:ebi-a-GCST006414	X-11593--O-methylascorbate* || id:met-a-536	MR Egger	84	-0.00294639	0.00677441	0.664757	or
Atrial fibrillation || id:ebi-a-GCST006414	X-11593--O-methylascorbate* || id:met-a-536	Simple mode	84	0.0066025	0.011581	0.57014	or
Atrial fibrillation || id:ebi-a-GCST006414	X-11593--O-methylascorbate* || id:met-a-536	Weighted median	84	0.00241305	0.00539465	0.654655	or
Atrial fibrillation || id:ebi-a-GCST006414	X-11593--O-methylascorbate* || id:met-a-536	Weighted mode	84	0.00420957	0.00598395	0.483728	or
Atrial fibrillation || id:ebi-a-GCST006414	X-11787 || id:met-a-541	Inverse variance weighted	84	0.00409528	0.00256065	0.109752	or
Atrial fibrillation || id:ebi-a-GCST006414	X-11787 || id:met-a-541	MR Egger	84	0.00448292	0.00493884	0.366704	or
Atrial fibrillation || id:ebi-a-GCST006414	X-11787 || id:met-a-541	Simple mode	84	-0.00127062	0.0083564	0.879513	or
Atrial fibrillation || id:ebi-a-GCST006414	X-11787 || id:met-a-541	Weighted median	84	0.00552808	0.00445524	0.214679	or
Atrial fibrillation || id:ebi-a-GCST006414	X-11787 || id:met-a-541	Weighted mode	84	0.00482759	0.00446131	0.282341	or
Atrial fibrillation || id:ebi-a-GCST006414	X-11793--oxidized bilirubin* || id:met-a-543	Inverse variance weighted	84	0.000303324	0.0074278	0.967426	or
Atrial fibrillation || id:ebi-a-GCST006414	X-11793--oxidized bilirubin* || id:met-a-543	Inverse variance weighted	2	-0.00912291	0.0132855	0.492283	steiger
Atrial fibrillation || id:ebi-a-GCST006414	X-11793--oxidized bilirubin* || id:met-a-543	MR Egger	84	-0.0241491	0.0139193	0.0865092	or
Atrial fibrillation || id:ebi-a-GCST006414	X-11793--oxidized bilirubin* || id:met-a-543	Simple mode	84	0.00218538	0.0198867	0.912761	or
Atrial fibrillation || id:ebi-a-GCST006414	X-11793--oxidized bilirubin* || id:met-a-543	Weighted median	84	-0.00974159	0.0110333	0.377274	or
Atrial fibrillation || id:ebi-a-GCST006414	X-11793--oxidized bilirubin* || id:met-a-543	Weighted mode	84	-0.00720864	0.0102998	0.48596	or
Atrial fibrillation || id:ebi-a-GCST006414	X-11795 || id:met-a-544	Inverse variance weighted	84	0.00628153	0.00550581	0.253915	or
Atrial fibrillation || id:ebi-a-GCST006414	X-11795 || id:met-a-544	MR Egger	84	0.00819265	0.0103597	0.431332	or
Atrial fibrillation || id:ebi-a-GCST006414	X-11795 || id:met-a-544	Simple mode	84	0.0125527	0.0192036	0.515135	or
Atrial fibrillation || id:ebi-a-GCST006414	X-11795 || id:met-a-544	Weighted median	84	0.000953795	0.00867308	0.912432	or
Atrial fibrillation || id:ebi-a-GCST006414	X-11795 || id:met-a-544	Weighted mode	84	-0.00181912	0.0108656	0.867447	or
Atrial fibrillation || id:ebi-a-GCST006414	X-11799 || id:met-a-545	Inverse variance weighted	84	0.000183117	0.0143557	0.989823	or
Atrial fibrillation || id:ebi-a-GCST006414	X-11799 || id:met-a-545	MR Egger	84	0.0103659	0.027624	0.708444	or
Atrial fibrillation || id:ebi-a-GCST006414	X-11799 || id:met-a-545	Simple mode	84	0.0391159	0.0501858	0.437948	or
Atrial fibrillation || id:ebi-a-GCST006414	X-11799 || id:met-a-545	Weighted median	84	-0.00595311	0.0233026	0.79836	or
Atrial fibrillation || id:ebi-a-GCST006414	X-11799 || id:met-a-545	Weighted mode	84	0.0214555	0.0264651	0.419852	or
Atrial fibrillation || id:ebi-a-GCST006414	X-11818 || id:met-a-547	Inverse variance weighted	84	0.00178313	0.00543932	0.743046	or
Atrial fibrillation || id:ebi-a-GCST006414	X-11818 || id:met-a-547	MR Egger	84	0.00679612	0.0104234	0.51622	or
Atrial fibrillation || id:ebi-a-GCST006414	X-11818 || id:met-a-547	Simple mode	84	-0.00450395	0.0179247	0.802226	or
Atrial fibrillation || id:ebi-a-GCST006414	X-11818 || id:met-a-547	Weighted median	84	0.00303107	0.00877859	0.729884	or
Atrial fibrillation || id:ebi-a-GCST006414	X-11818 || id:met-a-547	Weighted mode	84	0.00188699	0.00925388	0.838921	or
Atrial fibrillation || id:ebi-a-GCST006414	X-11820 || id:met-a-548	Inverse variance weighted	84	-0.00815404	0.00742263	0.271969	or
Atrial fibrillation || id:ebi-a-GCST006414	X-11820 || id:met-a-548	Inverse variance weighted	2	-0.00770248	0.0125767	0.540247	steiger
Atrial fibrillation || id:ebi-a-GCST006414	X-11820 || id:met-a-548	MR Egger	84	-0.000418799	0.0143185	0.976737	or
Atrial fibrillation || id:ebi-a-GCST006414	X-11820 || id:met-a-548	Simple mode	84	-0.0110072	0.0202516	0.588229	or
Atrial fibrillation || id:ebi-a-GCST006414	X-11820 || id:met-a-548	Weighted median	84	-0.0101519	0.0107664	0.345718	or
Atrial fibrillation || id:ebi-a-GCST006414	X-11820 || id:met-a-548	Weighted mode	84	-0.00370705	0.0110507	0.738127	or
Atrial fibrillation || id:ebi-a-GCST006414	X-11843 || id:met-a-549	Inverse variance weighted	84	0.00989612	0.0158837	0.53326	or
Atrial fibrillation || id:ebi-a-GCST006414	X-11843 || id:met-a-549	MR Egger	84	0.00201111	0.0305095	0.947604	or
Atrial fibrillation || id:ebi-a-GCST006414	X-11843 || id:met-a-549	Simple mode	84	0.00537813	0.0536144	0.920339	or
Atrial fibrillation || id:ebi-a-GCST006414	X-11843 || id:met-a-549	Weighted median	84	-0.00114522	0.0265437	0.965586	or
Atrial fibrillation || id:ebi-a-GCST006414	X-11843 || id:met-a-549	Weighted mode	84	-0.00575495	0.0259846	0.825266	or
Atrial fibrillation || id:ebi-a-GCST006414	X-11847 || id:met-a-551	Inverse variance weighted	84	0.0224831	0.0167182	0.17868	or
Atrial fibrillation || id:ebi-a-GCST006414	X-11847 || id:met-a-551	MR Egger	84	-0.00610784	0.0318241	0.848275	or
Atrial fibrillation || id:ebi-a-GCST006414	X-11847 || id:met-a-551	Simple mode	84	0.0596982	0.0537573	0.269985	or
Atrial fibrillation || id:ebi-a-GCST006414	X-11847 || id:met-a-551	Weighted median	84	0.0376758	0.0259201	0.146074	or
Atrial fibrillation || id:ebi-a-GCST006414	X-11847 || id:met-a-551	Weighted mode	84	0.03085	0.027797	0.270276	or
Atrial fibrillation || id:ebi-a-GCST006414	X-11849 || id:met-a-552	Inverse variance weighted	84	0.00760757	0.0169099	0.652791	or
Atrial fibrillation || id:ebi-a-GCST006414	X-11849 || id:met-a-552	MR Egger	84	-0.0193632	0.032148	0.548627	or
Atrial fibrillation || id:ebi-a-GCST006414	X-11849 || id:met-a-552	Simple mode	84	-0.0274357	0.0523319	0.601493	or
Atrial fibrillation || id:ebi-a-GCST006414	X-11849 || id:met-a-552	Weighted median	84	0.0108212	0.0274726	0.693661	or
Atrial fibrillation || id:ebi-a-GCST006414	X-11849 || id:met-a-552	Weighted mode	84	-0.00206658	0.0286048	0.94258	or
Atrial fibrillation || id:ebi-a-GCST006414	X-11850 || id:met-a-553	Inverse variance weighted	84	0.0123349	0.0161553	0.445154	or
Atrial fibrillation || id:ebi-a-GCST006414	X-11850 || id:met-a-553	MR Egger	84	0.0450619	0.030927	0.148924	or
Atrial fibrillation || id:ebi-a-GCST006414	X-11850 || id:met-a-553	Simple mode	84	0.0454009	0.0486845	0.353755	or
Atrial fibrillation || id:ebi-a-GCST006414	X-11850 || id:met-a-553	Weighted median	84	0.0315538	0.0263435	0.231002	or
Atrial fibrillation || id:ebi-a-GCST006414	X-11850 || id:met-a-553	Weighted mode	84	0.0272696	0.0268611	0.312956	or
Atrial fibrillation || id:ebi-a-GCST006414	X-11858 || id:met-a-555	Inverse variance weighted	84	-0.0178871	0.0202904	0.378018	or
Atrial fibrillation || id:ebi-a-GCST006414	X-11858 || id:met-a-555	MR Egger	84	-0.0767846	0.0385949	0.0499796	or
Atrial fibrillation || id:ebi-a-GCST006414	X-11858 || id:met-a-555	Simple mode	84	-0.0732619	0.0633517	0.250822	or
Atrial fibrillation || id:ebi-a-GCST006414	X-11858 || id:met-a-555	Weighted median	84	-0.0320732	0.0347804	0.356443	or
Atrial fibrillation || id:ebi-a-GCST006414	X-11858 || id:met-a-555	Weighted mode	84	-0.0483484	0.0315617	0.129358	or
Atrial fibrillation || id:ebi-a-GCST006414	X-11876 || id:met-a-557	Inverse variance weighted	84	0.0114893	0.00728353	0.114696	or
Atrial fibrillation || id:ebi-a-GCST006414	X-11876 || id:met-a-557	MR Egger	84	0.0233393	0.0140347	0.100137	or
Atrial fibrillation || id:ebi-a-GCST006414	X-11876 || id:met-a-557	Simple mode	84	0.0232138	0.0224269	0.303633	or
Atrial fibrillation || id:ebi-a-GCST006414	X-11876 || id:met-a-557	Weighted median	84	0.011495	0.0128299	0.370276	or
Atrial fibrillation || id:ebi-a-GCST006414	X-11876 || id:met-a-557	Weighted mode	84	0.0141369	0.0126473	0.266887	or
Atrial fibrillation || id:ebi-a-GCST006414	X-11905 || id:met-a-560	Inverse variance weighted	84	0.00566691	0.00869087	0.514367	or
Atrial fibrillation || id:ebi-a-GCST006414	X-11905 || id:met-a-560	MR Egger	84	-0.00723067	0.016587	0.664038	or
Atrial fibrillation || id:ebi-a-GCST006414	X-11905 || id:met-a-560	Simple mode	84	0.00149887	0.0255458	0.953353	or
Atrial fibrillation || id:ebi-a-GCST006414	X-11905 || id:met-a-560	Weighted median	84	-0.00246529	0.0135968	0.856122	or
Atrial fibrillation || id:ebi-a-GCST006414	X-11905 || id:met-a-560	Weighted mode	84	-0.00242562	0.0135992	0.858871	or
Atrial fibrillation || id:ebi-a-GCST006414	X-12029 || id:met-a-565	Inverse variance weighted	84	-0.000973372	0.00297474	0.743507	or
Atrial fibrillation || id:ebi-a-GCST006414	X-12029 || id:met-a-565	MR Egger	84	-0.00132344	0.00567469	0.816173	or
Atrial fibrillation || id:ebi-a-GCST006414	X-12029 || id:met-a-565	Simple mode	84	-0.0056756	0.00735551	0.442536	or
Atrial fibrillation || id:ebi-a-GCST006414	X-12029 || id:met-a-565	Weighted median	84	-0.00399227	0.0046669	0.392305	or
Atrial fibrillation || id:ebi-a-GCST006414	X-12029 || id:met-a-565	Weighted mode	84	-0.00377446	0.00426354	0.378559	or
Atrial fibrillation || id:ebi-a-GCST006414	X-12038 || id:met-a-566	Inverse variance weighted	84	-0.00815715	0.00388856	0.0359287	or
Atrial fibrillation || id:ebi-a-GCST006414	X-12038 || id:met-a-566	MR Egger	84	-0.010053	0.00772566	0.196817	or
Atrial fibrillation || id:ebi-a-GCST006414	X-12038 || id:met-a-566	Simple mode	84	-0.000473599	0.0107639	0.965011	or
Atrial fibrillation || id:ebi-a-GCST006414	X-12038 || id:met-a-566	Weighted median	84	-0.00921414	0.00570264	0.106145	or
Atrial fibrillation || id:ebi-a-GCST006414	X-12038 || id:met-a-566	Weighted mode	84	-0.00770611	0.00628504	0.223627	or
Atrial fibrillation || id:ebi-a-GCST006414	X-12039 || id:met-a-567	Inverse variance weighted	84	0.00608551	0.0120434	0.613349	or
Atrial fibrillation || id:ebi-a-GCST006414	X-12039 || id:met-a-567	MR Egger	84	-0.00943981	0.0231781	0.684868	or
Atrial fibrillation || id:ebi-a-GCST006414	X-12039 || id:met-a-567	Simple mode	84	-0.0377251	0.0400235	0.348635	or
Atrial fibrillation || id:ebi-a-GCST006414	X-12039 || id:met-a-567	Weighted median	84	0.00435793	0.0191301	0.819798	or
Atrial fibrillation || id:ebi-a-GCST006414	X-12039 || id:met-a-567	Weighted mode	84	-0.00370945	0.0226934	0.870554	or
Atrial fibrillation || id:ebi-a-GCST006414	X-12056 || id:met-a-569	Inverse variance weighted	84	-0.0225094	0.0123866	0.0691817	or
Atrial fibrillation || id:ebi-a-GCST006414	X-12056 || id:met-a-569	MR Egger	84	-0.00532733	0.0234552	0.82089	or
Atrial fibrillation || id:ebi-a-GCST006414	X-12056 || id:met-a-569	Simple mode	84	-0.00911192	0.0446902	0.838938	or
Atrial fibrillation || id:ebi-a-GCST006414	X-12056 || id:met-a-569	Weighted median	84	-0.00628405	0.0210222	0.764998	or
Atrial fibrillation || id:ebi-a-GCST006414	X-12056 || id:met-a-569	Weighted mode	84	-0.00911192	0.0210998	0.666972	or
Atrial fibrillation || id:ebi-a-GCST006414	X-12063 || id:met-a-570	Inverse variance weighted	84	0.013421	0.0085029	0.114473	or
Atrial fibrillation || id:ebi-a-GCST006414	X-12063 || id:met-a-570	MR Egger	84	0.00794127	0.016267	0.626724	or
Atrial fibrillation || id:ebi-a-GCST006414	X-12063 || id:met-a-570	Simple mode	84	0.00715787	0.0286121	0.803074	or
Atrial fibrillation || id:ebi-a-GCST006414	X-12063 || id:met-a-570	Weighted median	84	0.0224816	0.0151899	0.138865	or
Atrial fibrillation || id:ebi-a-GCST006414	X-12063 || id:met-a-570	Weighted mode	84	0.0153196	0.0153863	0.322309	or
Atrial fibrillation || id:ebi-a-GCST006414	X-12092 || id:met-a-580	Inverse variance weighted	84	0.00902045	0.00840704	0.283287	or
Atrial fibrillation || id:ebi-a-GCST006414	X-12092 || id:met-a-580	MR Egger	84	-0.00681145	0.0161904	0.675069	or
Atrial fibrillation || id:ebi-a-GCST006414	X-12092 || id:met-a-580	Simple mode	84	0.00663301	0.027011	0.806624	or
Atrial fibrillation || id:ebi-a-GCST006414	X-12092 || id:met-a-580	Weighted median	84	0.00836268	0.0143329	0.559584	or
Atrial fibrillation || id:ebi-a-GCST006414	X-12092 || id:met-a-580	Weighted mode	84	0.0096371	0.0138615	0.488844	or
Atrial fibrillation || id:ebi-a-GCST006414	X-12094 || id:met-a-582	Inverse variance weighted	84	0.0142799	0.00596364	0.0166429	or
Atrial fibrillation || id:ebi-a-GCST006414	X-12094 || id:met-a-582	MR Egger	84	0.0119167	0.0115173	0.30386	or
Atrial fibrillation || id:ebi-a-GCST006414	X-12094 || id:met-a-582	Simple mode	84	0.0289508	0.0166587	0.0859406	or
Atrial fibrillation || id:ebi-a-GCST006414	X-12094 || id:met-a-582	Weighted median	84	0.019039	0.0099605	0.055947	or
Atrial fibrillation || id:ebi-a-GCST006414	X-12094 || id:met-a-582	Weighted mode	84	0.0169717	0.00950003	0.0776714	or
Atrial fibrillation || id:ebi-a-GCST006414	X-12095--N1-methyl-3-pyridone-4-carboxamide || id:met-a-583	Inverse variance weighted	84	0.00829918	0.00479916	0.0837556	or
Atrial fibrillation || id:ebi-a-GCST006414	X-12095--N1-methyl-3-pyridone-4-carboxamide || id:met-a-583	MR Egger	84	0.00667185	0.00940933	0.480294	or
Atrial fibrillation || id:ebi-a-GCST006414	X-12095--N1-methyl-3-pyridone-4-carboxamide || id:met-a-583	Simple mode	84	-0.00462265	0.0145796	0.751992	or
Atrial fibrillation || id:ebi-a-GCST006414	X-12095--N1-methyl-3-pyridone-4-carboxamide || id:met-a-583	Weighted median	84	0.0153044	0.00766463	0.0458522	or
Atrial fibrillation || id:ebi-a-GCST006414	X-12095--N1-methyl-3-pyridone-4-carboxamide || id:met-a-583	Weighted mode	84	0.00846236	0.00789427	0.286844	or
Atrial fibrillation || id:ebi-a-GCST006414	X-12100--hydroxytryptophan* || id:met-a-584	Inverse variance weighted	84	0.00589796	0.00369826	0.110758	or
Atrial fibrillation || id:ebi-a-GCST006414	X-12100--hydroxytryptophan* || id:met-a-584	MR Egger	84	0.00578006	0.00725563	0.427966	or
Atrial fibrillation || id:ebi-a-GCST006414	X-12100--hydroxytryptophan* || id:met-a-584	Simple mode	84	0.000806042	0.00955381	0.932966	or
Atrial fibrillation || id:ebi-a-GCST006414	X-12100--hydroxytryptophan* || id:met-a-584	Weighted median	84	0.00502815	0.00567137	0.375302	or
Atrial fibrillation || id:ebi-a-GCST006414	X-12100--hydroxytryptophan* || id:met-a-584	Weighted mode	84	0.00521596	0.0058053	0.371527	or
Atrial fibrillation || id:ebi-a-GCST006414	X-12116 || id:met-a-585	Inverse variance weighted	84	-0.000905797	0.0101297	0.928748	or
Atrial fibrillation || id:ebi-a-GCST006414	X-12116 || id:met-a-585	MR Egger	84	0.0197465	0.0194419	0.312775	or
Atrial fibrillation || id:ebi-a-GCST006414	X-12116 || id:met-a-585	Simple mode	84	-0.00941761	0.0345331	0.785752	or
Atrial fibrillation || id:ebi-a-GCST006414	X-12116 || id:met-a-585	Weighted median	84	0.0122087	0.0168651	0.469125	or
Atrial fibrillation || id:ebi-a-GCST006414	X-12116 || id:met-a-585	Weighted mode	84	0.00529113	0.0191439	0.782938	or
Atrial fibrillation || id:ebi-a-GCST006414	X-12212 || id:met-a-590	Inverse variance weighted	84	0.00238284	0.0108404	0.826018	or
Atrial fibrillation || id:ebi-a-GCST006414	X-12212 || id:met-a-590	MR Egger	84	0.0202914	0.0206582	0.328867	or
Atrial fibrillation || id:ebi-a-GCST006414	X-12212 || id:met-a-590	Simple mode	84	0.0638952	0.0383063	0.0990831	or
Atrial fibrillation || id:ebi-a-GCST006414	X-12212 || id:met-a-590	Weighted median	84	0.0131894	0.0197784	0.504862	or
Atrial fibrillation || id:ebi-a-GCST006414	X-12212 || id:met-a-590	Weighted mode	84	0.0187062	0.021288	0.382088	or
Atrial fibrillation || id:ebi-a-GCST006414	X-12216 || id:met-a-591	Inverse variance weighted	84	0.00197096	0.00843847	0.81532	or
Atrial fibrillation || id:ebi-a-GCST006414	X-12216 || id:met-a-591	MR Egger	84	0.0258882	0.0157914	0.104964	or
Atrial fibrillation || id:ebi-a-GCST006414	X-12216 || id:met-a-591	Simple mode	84	-0.0208458	0.0230196	0.367786	or
Atrial fibrillation || id:ebi-a-GCST006414	X-12216 || id:met-a-591	Weighted median	84	0.0173226	0.0125237	0.166607	or
Atrial fibrillation || id:ebi-a-GCST006414	X-12216 || id:met-a-591	Weighted mode	84	0.00823174	0.0124601	0.510666	or
Atrial fibrillation || id:ebi-a-GCST006414	X-12217 || id:met-a-592	Inverse variance weighted	84	-0.010717	0.00742527	0.148933	or
Atrial fibrillation || id:ebi-a-GCST006414	X-12217 || id:met-a-592	MR Egger	84	-0.00576183	0.0140888	0.683631	or
Atrial fibrillation || id:ebi-a-GCST006414	X-12217 || id:met-a-592	Simple mode	84	-0.0135255	0.0218854	0.538256	or
Atrial fibrillation || id:ebi-a-GCST006414	X-12217 || id:met-a-592	Weighted median	84	-0.00855703	0.0120739	0.478499	or
Atrial fibrillation || id:ebi-a-GCST006414	X-12217 || id:met-a-592	Weighted mode	84	-0.0106166	0.0118936	0.374637	or
Atrial fibrillation || id:ebi-a-GCST006414	X-12230 || id:met-a-593	Inverse variance weighted	84	-0.00126063	0.0100466	0.900145	or
Atrial fibrillation || id:ebi-a-GCST006414	X-12230 || id:met-a-593	MR Egger	84	0.0077706	0.0190053	0.683705	or
Atrial fibrillation || id:ebi-a-GCST006414	X-12230 || id:met-a-593	Simple mode	84	0.0309299	0.0340684	0.366572	or
Atrial fibrillation || id:ebi-a-GCST006414	X-12230 || id:met-a-593	Weighted median	84	0.0246698	0.0168097	0.142215	or
Atrial fibrillation || id:ebi-a-GCST006414	X-12230 || id:met-a-593	Weighted mode	84	0.0215628	0.0184181	0.245053	or
Atrial fibrillation || id:ebi-a-GCST006414	X-12231 || id:met-a-594	Inverse variance weighted	84	0.00380767	0.00920228	0.679039	or
Atrial fibrillation || id:ebi-a-GCST006414	X-12231 || id:met-a-594	MR Egger	84	0.0129566	0.0174714	0.460456	or
Atrial fibrillation || id:ebi-a-GCST006414	X-12231 || id:met-a-594	Simple mode	84	0.0149172	0.0314456	0.636473	or
Atrial fibrillation || id:ebi-a-GCST006414	X-12231 || id:met-a-594	Weighted median	84	0.0119403	0.01466	0.415369	or
Atrial fibrillation || id:ebi-a-GCST006414	X-12231 || id:met-a-594	Weighted mode	84	0.0100249	0.0141559	0.480819	or
Atrial fibrillation || id:ebi-a-GCST006414	X-12244--N-acetylcarnosine || id:met-a-596	Inverse variance weighted	84	0.00528767	0.00396902	0.182783	or
Atrial fibrillation || id:ebi-a-GCST006414	X-12244--N-acetylcarnosine || id:met-a-596	MR Egger	84	0.0015496	0.00771769	0.841364	or
Atrial fibrillation || id:ebi-a-GCST006414	X-12244--N-acetylcarnosine || id:met-a-596	Simple mode	84	0.000125797	0.0113432	0.991178	or
Atrial fibrillation || id:ebi-a-GCST006414	X-12244--N-acetylcarnosine || id:met-a-596	Weighted median	84	0.00200313	0.00676119	0.767025	or
Atrial fibrillation || id:ebi-a-GCST006414	X-12244--N-acetylcarnosine || id:met-a-596	Weighted mode	84	0.000125797	0.00697673	0.985657	or
Atrial fibrillation || id:ebi-a-GCST006414	X-12253 || id:met-a-597	Inverse variance weighted	84	0.00339981	0.0101266	0.737074	or
Atrial fibrillation || id:ebi-a-GCST006414	X-12253 || id:met-a-597	MR Egger	84	-0.0147091	0.0192934	0.448016	or
Atrial fibrillation || id:ebi-a-GCST006414	X-12253 || id:met-a-597	Simple mode	84	0.0421768	0.030556	0.171197	or
Atrial fibrillation || id:ebi-a-GCST006414	X-12253 || id:met-a-597	Weighted median	84	-0.0126779	0.0155568	0.415107	or
Atrial fibrillation || id:ebi-a-GCST006414	X-12253 || id:met-a-597	Weighted mode	84	-0.014874	0.017142	0.388062	or
Atrial fibrillation || id:ebi-a-GCST006414	X-12405 || id:met-a-604	Inverse variance weighted	84	0.00803296	0.00655896	0.220677	or
Atrial fibrillation || id:ebi-a-GCST006414	X-12405 || id:met-a-604	MR Egger	84	0.000965729	0.0126854	0.939502	or
Atrial fibrillation || id:ebi-a-GCST006414	X-12405 || id:met-a-604	Simple mode	84	0.0173124	0.0211347	0.41505	or
Atrial fibrillation || id:ebi-a-GCST006414	X-12405 || id:met-a-604	Weighted median	84	0.0101634	0.0110131	0.356085	or
Atrial fibrillation || id:ebi-a-GCST006414	X-12405 || id:met-a-604	Weighted mode	84	0.0145981	0.010078	0.151242	or
Atrial fibrillation || id:ebi-a-GCST006414	X-12442--5,8-tetradecadienoate || id:met-a-610	Inverse variance weighted	84	0.0103907	0.00727982	0.153487	or
Atrial fibrillation || id:ebi-a-GCST006414	X-12442--5,8-tetradecadienoate || id:met-a-610	MR Egger	84	0.00174284	0.0139317	0.900751	or
Atrial fibrillation || id:ebi-a-GCST006414	X-12442--5,8-tetradecadienoate || id:met-a-610	Simple mode	84	0.00975565	0.0213466	0.648856	or
Atrial fibrillation || id:ebi-a-GCST006414	X-12442--5,8-tetradecadienoate || id:met-a-610	Weighted median	84	0.00983997	0.0120231	0.413118	or
Atrial fibrillation || id:ebi-a-GCST006414	X-12442--5,8-tetradecadienoate || id:met-a-610	Weighted mode	84	0.00975565	0.0115226	0.399625	or
Atrial fibrillation || id:ebi-a-GCST006414	X-12443 || id:met-a-611	Inverse variance weighted	84	0.0221758	0.0132522	0.0942543	or
Atrial fibrillation || id:ebi-a-GCST006414	X-12443 || id:met-a-611	MR Egger	84	0.0154374	0.0254001	0.545021	or
Atrial fibrillation || id:ebi-a-GCST006414	X-12443 || id:met-a-611	Simple mode	84	-0.0200126	0.0397922	0.616347	or
Atrial fibrillation || id:ebi-a-GCST006414	X-12443 || id:met-a-611	Weighted median	84	0.0107956	0.0218383	0.621063	or
Atrial fibrillation || id:ebi-a-GCST006414	X-12443 || id:met-a-611	Weighted mode	84	0.00661884	0.0224372	0.768735	or
Atrial fibrillation || id:ebi-a-GCST006414	X-12450 || id:met-a-612	Inverse variance weighted	84	0.00267899	0.00589173	0.649323	or
Atrial fibrillation || id:ebi-a-GCST006414	X-12450 || id:met-a-612	MR Egger	84	0.00499679	0.011172	0.655866	or
Atrial fibrillation || id:ebi-a-GCST006414	X-12450 || id:met-a-612	Simple mode	84	0.00738718	0.0160106	0.645724	or
Atrial fibrillation || id:ebi-a-GCST006414	X-12450 || id:met-a-612	Weighted median	84	0.00255733	0.00803982	0.750422	or
Atrial fibrillation || id:ebi-a-GCST006414	X-12450 || id:met-a-612	Weighted mode	84	0.00738718	0.00793509	0.354579	or
Atrial fibrillation || id:ebi-a-GCST006414	X-12456 || id:met-a-613	Inverse variance weighted	84	0.00766592	0.00780644	0.3261	or
Atrial fibrillation || id:ebi-a-GCST006414	X-12456 || id:met-a-613	MR Egger	84	-0.00159499	0.0149886	0.915514	or
Atrial fibrillation || id:ebi-a-GCST006414	X-12456 || id:met-a-613	Simple mode	84	-0.0226541	0.0271065	0.405699	or
Atrial fibrillation || id:ebi-a-GCST006414	X-12456 || id:met-a-613	Weighted median	84	0.00280466	0.0139126	0.840237	or
Atrial fibrillation || id:ebi-a-GCST006414	X-12456 || id:met-a-613	Weighted mode	84	-0.00333923	0.013107	0.799533	or
Atrial fibrillation || id:ebi-a-GCST006414	X-12465 || id:met-a-614	Inverse variance weighted	84	0.00701973	0.00812596	0.387663	or
Atrial fibrillation || id:ebi-a-GCST006414	X-12465 || id:met-a-614	MR Egger	84	-0.0220112	0.015198	0.151346	or
Atrial fibrillation || id:ebi-a-GCST006414	X-12465 || id:met-a-614	Simple mode	84	0.0176529	0.0245769	0.474607	or
Atrial fibrillation || id:ebi-a-GCST006414	X-12465 || id:met-a-614	Weighted median	84	-0.00986896	0.0123012	0.422392	or
Atrial fibrillation || id:ebi-a-GCST006414	X-12465 || id:met-a-614	Weighted mode	84	-0.00944281	0.0127025	0.45935	or
Atrial fibrillation || id:ebi-a-GCST006414	X-12510--2-aminooctanoic acid || id:met-a-629	Inverse variance weighted	84	-0.00230887	0.00700179	0.741585	or
Atrial fibrillation || id:ebi-a-GCST006414	X-12510--2-aminooctanoic acid || id:met-a-629	MR Egger	84	-0.00355205	0.0135904	0.794467	or
Atrial fibrillation || id:ebi-a-GCST006414	X-12510--2-aminooctanoic acid || id:met-a-629	Simple mode	84	-0.0133623	0.0247235	0.59032	or
Atrial fibrillation || id:ebi-a-GCST006414	X-12510--2-aminooctanoic acid || id:met-a-629	Weighted median	84	-0.00187244	0.011262	0.867951	or
Atrial fibrillation || id:ebi-a-GCST006414	X-12510--2-aminooctanoic acid || id:met-a-629	Weighted mode	84	-0.00495566	0.011797	0.675515	or
Atrial fibrillation || id:ebi-a-GCST006414	X-12524 || id:met-a-630	Inverse variance weighted	84	-0.0050494	0.0026037	0.0524623	or
Atrial fibrillation || id:ebi-a-GCST006414	X-12524 || id:met-a-630	MR Egger	84	-0.00211193	0.00498562	0.672963	or
Atrial fibrillation || id:ebi-a-GCST006414	X-12524 || id:met-a-630	Simple mode	84	-0.0122402	0.00763308	0.112607	or
Atrial fibrillation || id:ebi-a-GCST006414	X-12524 || id:met-a-630	Weighted median	84	-0.0036634	0.00442978	0.408241	or
Atrial fibrillation || id:ebi-a-GCST006414	X-12524 || id:met-a-630	Weighted mode	84	-0.00393321	0.0041745	0.348825	or
Atrial fibrillation || id:ebi-a-GCST006414	X-12544 || id:met-a-632	Inverse variance weighted	84	-0.0103814	0.00970117	0.284565	or
Atrial fibrillation || id:ebi-a-GCST006414	X-12544 || id:met-a-632	MR Egger	84	-0.00578568	0.0185675	0.756134	or
Atrial fibrillation || id:ebi-a-GCST006414	X-12544 || id:met-a-632	Simple mode	84	-0.0141268	0.0269811	0.601965	or
Atrial fibrillation || id:ebi-a-GCST006414	X-12544 || id:met-a-632	Weighted median	84	-0.0145337	0.0160494	0.365168	or
Atrial fibrillation || id:ebi-a-GCST006414	X-12544 || id:met-a-632	Weighted mode	84	-0.0141268	0.0159266	0.377647	or
Atrial fibrillation || id:ebi-a-GCST006414	X-12556 || id:met-a-633	Inverse variance weighted	84	-0.00155639	0.00460435	0.735344	or
Atrial fibrillation || id:ebi-a-GCST006414	X-12556 || id:met-a-633	MR Egger	84	-0.00229239	0.00898836	0.799331	or
Atrial fibrillation || id:ebi-a-GCST006414	X-12556 || id:met-a-633	Simple mode	84	-0.021694	0.0133335	0.107521	or
Atrial fibrillation || id:ebi-a-GCST006414	X-12556 || id:met-a-633	Weighted median	84	-0.00742743	0.00736749	0.31339	or
Atrial fibrillation || id:ebi-a-GCST006414	X-12556 || id:met-a-633	Weighted mode	84	-0.00560129	0.0072905	0.444489	or
Atrial fibrillation || id:ebi-a-GCST006414	X-12627 || id:met-a-635	Inverse variance weighted	84	-0.0141823	0.00700609	0.0429404	or
Atrial fibrillation || id:ebi-a-GCST006414	X-12627 || id:met-a-635	MR Egger	84	-0.00922636	0.0134736	0.495416	or
Atrial fibrillation || id:ebi-a-GCST006414	X-12627 || id:met-a-635	Simple mode	84	-0.0179187	0.024092	0.459119	or
Atrial fibrillation || id:ebi-a-GCST006414	X-12627 || id:met-a-635	Weighted median	84	-0.0159515	0.0108493	0.141486	or
Atrial fibrillation || id:ebi-a-GCST006414	X-12627 || id:met-a-635	Weighted mode	84	-0.0106675	0.0127019	0.403412	or
Atrial fibrillation || id:ebi-a-GCST006414	X-12644 || id:met-a-636	Inverse variance weighted	84	-0.00242777	0.00479543	0.612668	or
Atrial fibrillation || id:ebi-a-GCST006414	X-12644 || id:met-a-636	MR Egger	84	-0.00930049	0.00942081	0.326435	or
Atrial fibrillation || id:ebi-a-GCST006414	X-12644 || id:met-a-636	Simple mode	84	-0.0172426	0.0148195	0.247958	or
Atrial fibrillation || id:ebi-a-GCST006414	X-12644 || id:met-a-636	Weighted median	84	-0.00269749	0.00797942	0.735321	or
Atrial fibrillation || id:ebi-a-GCST006414	X-12644 || id:met-a-636	Weighted mode	84	-0.00997254	0.008641	0.251773	or
Atrial fibrillation || id:ebi-a-GCST006414	X-12645 || id:met-a-637	Inverse variance weighted	84	0.00102601	0.00752622	0.891564	or
Atrial fibrillation || id:ebi-a-GCST006414	X-12645 || id:met-a-637	MR Egger	84	-0.0140603	0.0145043	0.335202	or
Atrial fibrillation || id:ebi-a-GCST006414	X-12645 || id:met-a-637	Simple mode	84	0.0221166	0.0220142	0.317984	or
Atrial fibrillation || id:ebi-a-GCST006414	X-12645 || id:met-a-637	Weighted median	84	0.0046439	0.0125413	0.711168	or
Atrial fibrillation || id:ebi-a-GCST006414	X-12645 || id:met-a-637	Weighted mode	84	-0.00156239	0.0138236	0.910284	or
Atrial fibrillation || id:ebi-a-GCST006414	X-12696 || id:met-a-640	Inverse variance weighted	84	-0.00156636	0.00437458	0.720299	or
Atrial fibrillation || id:ebi-a-GCST006414	X-12696 || id:met-a-640	MR Egger	84	-0.011476	0.00848057	0.179709	or
Atrial fibrillation || id:ebi-a-GCST006414	X-12696 || id:met-a-640	Simple mode	84	0.00385176	0.0141468	0.786089	or
Atrial fibrillation || id:ebi-a-GCST006414	X-12696 || id:met-a-640	Weighted median	84	-0.00566746	0.00789877	0.473059	or
Atrial fibrillation || id:ebi-a-GCST006414	X-12696 || id:met-a-640	Weighted mode	84	-0.00381613	0.00894698	0.670828	or
Atrial fibrillation || id:ebi-a-GCST006414	X-12726 || id:met-a-645	Inverse variance weighted	84	-0.00158659	0.00545156	0.771025	or
Atrial fibrillation || id:ebi-a-GCST006414	X-12726 || id:met-a-645	MR Egger	84	-0.00804652	0.0106346	0.451437	or
Atrial fibrillation || id:ebi-a-GCST006414	X-12726 || id:met-a-645	Simple mode	84	-0.00629619	0.0150299	0.676364	or
Atrial fibrillation || id:ebi-a-GCST006414	X-12726 || id:met-a-645	Weighted median	84	-0.00705861	0.0084482	0.403427	or
Atrial fibrillation || id:ebi-a-GCST006414	X-12726 || id:met-a-645	Weighted mode	84	-0.00808428	0.00813303	0.323109	or
Atrial fibrillation || id:ebi-a-GCST006414	X-12734 || id:met-a-648	Inverse variance weighted	84	-0.000498171	0.0150342	0.973566	or
Atrial fibrillation || id:ebi-a-GCST006414	X-12734 || id:met-a-648	MR Egger	84	0.0281913	0.0287828	0.330238	or
Atrial fibrillation || id:ebi-a-GCST006414	X-12734 || id:met-a-648	Simple mode	84	0.0341429	0.052182	0.514725	or
Atrial fibrillation || id:ebi-a-GCST006414	X-12734 || id:met-a-648	Weighted median	84	0.0167926	0.02168	0.438595	or
Atrial fibrillation || id:ebi-a-GCST006414	X-12734 || id:met-a-648	Weighted mode	84	0.0311404	0.0244969	0.207209	or
Atrial fibrillation || id:ebi-a-GCST006414	X-12740 || id:met-a-649	Inverse variance weighted	84	0.010686	0.0152612	0.483798	or
Atrial fibrillation || id:ebi-a-GCST006414	X-12740 || id:met-a-649	MR Egger	84	0.0213469	0.0290057	0.463857	or
Atrial fibrillation || id:ebi-a-GCST006414	X-12740 || id:met-a-649	Simple mode	84	0.005928	0.0487405	0.903491	or
Atrial fibrillation || id:ebi-a-GCST006414	X-12740 || id:met-a-649	Weighted median	84	-0.0145918	0.0238782	0.541138	or
Atrial fibrillation || id:ebi-a-GCST006414	X-12740 || id:met-a-649	Weighted mode	84	-0.00620011	0.024702	0.802437	or
Atrial fibrillation || id:ebi-a-GCST006414	X-12749 || id:met-a-650	Inverse variance weighted	84	-0.00398416	0.00355342	0.262195	or
Atrial fibrillation || id:ebi-a-GCST006414	X-12749 || id:met-a-650	MR Egger	84	-0.0073111	0.00695891	0.296524	or
Atrial fibrillation || id:ebi-a-GCST006414	X-12749 || id:met-a-650	Simple mode	84	0.00542125	0.0113592	0.634432	or
Atrial fibrillation || id:ebi-a-GCST006414	X-12749 || id:met-a-650	Weighted median	84	-0.00198729	0.00564605	0.724855	or
Atrial fibrillation || id:ebi-a-GCST006414	X-12749 || id:met-a-650	Weighted mode	84	-0.00061545	0.00572076	0.914587	or
Atrial fibrillation || id:ebi-a-GCST006414	X-12771 || id:met-a-657	Inverse variance weighted	84	-0.00732703	0.00778891	0.346858	or
Atrial fibrillation || id:ebi-a-GCST006414	X-12771 || id:met-a-657	MR Egger	84	-0.00959686	0.014859	0.520172	or
Atrial fibrillation || id:ebi-a-GCST006414	X-12771 || id:met-a-657	Simple mode	84	-0.0379493	0.0235797	0.111325	or
Atrial fibrillation || id:ebi-a-GCST006414	X-12771 || id:met-a-657	Weighted median	84	-0.0166717	0.0125138	0.182774	or
Atrial fibrillation || id:ebi-a-GCST006414	X-12771 || id:met-a-657	Weighted mode	84	-0.0160182	0.0124206	0.200755	or
Atrial fibrillation || id:ebi-a-GCST006414	X-12776 || id:met-a-658	Inverse variance weighted	84	-0.00120917	0.00207903	0.560835	or
Atrial fibrillation || id:ebi-a-GCST006414	X-12776 || id:met-a-658	MR Egger	84	-0.00278707	0.00416923	0.505702	or
Atrial fibrillation || id:ebi-a-GCST006414	X-12776 || id:met-a-658	Simple mode	84	0.00380952	0.0059804	0.525878	or
Atrial fibrillation || id:ebi-a-GCST006414	X-12776 || id:met-a-658	Weighted median	84	-0.00270703	0.00327115	0.407926	or
Atrial fibrillation || id:ebi-a-GCST006414	X-12776 || id:met-a-658	Weighted mode	84	-0.00138559	0.00334113	0.679427	or
Atrial fibrillation || id:ebi-a-GCST006414	X-12786 || id:met-a-660	Inverse variance weighted	84	-0.0174679	0.00702099	0.0128478	or
Atrial fibrillation || id:ebi-a-GCST006414	X-12786 || id:met-a-660	MR Egger	84	-0.0130527	0.0133047	0.329447	or
Atrial fibrillation || id:ebi-a-GCST006414	X-12786 || id:met-a-660	Simple mode	84	-0.00550914	0.022038	0.803218	or
Atrial fibrillation || id:ebi-a-GCST006414	X-12786 || id:met-a-660	Weighted median	84	-0.0127272	0.0123721	0.303622	or
Atrial fibrillation || id:ebi-a-GCST006414	X-12786 || id:met-a-660	Weighted mode	84	-0.0079566	0.0127388	0.533949	or
Atrial fibrillation || id:ebi-a-GCST006414	X-12798 || id:met-a-661	Inverse variance weighted	84	0.00157643	0.00558953	0.777919	or
Atrial fibrillation || id:ebi-a-GCST006414	X-12798 || id:met-a-661	MR Egger	84	-0.00275815	0.0105887	0.795146	or
Atrial fibrillation || id:ebi-a-GCST006414	X-12798 || id:met-a-661	Simple mode	84	-0.00287356	0.0162033	0.85967	or
Atrial fibrillation || id:ebi-a-GCST006414	X-12798 || id:met-a-661	Weighted median	84	-0.00730016	0.00918026	0.426496	or
Atrial fibrillation || id:ebi-a-GCST006414	X-12798 || id:met-a-661	Weighted mode	84	-0.00592462	0.00928125	0.525008	or
Atrial fibrillation || id:ebi-a-GCST006414	X-12816 || id:met-a-662	Inverse variance weighted	84	-0.00992546	0.0133964	0.458751	or
Atrial fibrillation || id:ebi-a-GCST006414	X-12816 || id:met-a-662	MR Egger	84	-0.0215707	0.0255444	0.400881	or
Atrial fibrillation || id:ebi-a-GCST006414	X-12816 || id:met-a-662	Simple mode	84	-0.0145478	0.0498152	0.770988	or
Atrial fibrillation || id:ebi-a-GCST006414	X-12816 || id:met-a-662	Weighted median	84	-0.0312722	0.0220357	0.155851	or
Atrial fibrillation || id:ebi-a-GCST006414	X-12816 || id:met-a-662	Weighted mode	84	-0.0276903	0.0257997	0.286256	or
Atrial fibrillation || id:ebi-a-GCST006414	X-12830 || id:met-a-663	Inverse variance weighted	84	-0.0106405	0.0113211	0.347279	or
Atrial fibrillation || id:ebi-a-GCST006414	X-12830 || id:met-a-663	MR Egger	84	0.0219193	0.0211906	0.303996	or
Atrial fibrillation || id:ebi-a-GCST006414	X-12830 || id:met-a-663	Simple mode	84	-0.00334711	0.0306937	0.913427	or
Atrial fibrillation || id:ebi-a-GCST006414	X-12830 || id:met-a-663	Weighted median	84	0.0146179	0.0165099	0.375937	or
Atrial fibrillation || id:ebi-a-GCST006414	X-12830 || id:met-a-663	Weighted mode	84	0.0115157	0.016776	0.494349	or
Atrial fibrillation || id:ebi-a-GCST006414	X-12844 || id:met-a-665	Inverse variance weighted	84	-0.000861118	0.00524116	0.869496	or
Atrial fibrillation || id:ebi-a-GCST006414	X-12844 || id:met-a-665	MR Egger	84	-0.000106995	0.00994229	0.99144	or
Atrial fibrillation || id:ebi-a-GCST006414	X-12844 || id:met-a-665	Simple mode	84	0.00159068	0.0166519	0.924128	or
Atrial fibrillation || id:ebi-a-GCST006414	X-12844 || id:met-a-665	Weighted median	84	0.00295235	0.00910218	0.745669	or
Atrial fibrillation || id:ebi-a-GCST006414	X-12844 || id:met-a-665	Weighted mode	84	0.000719116	0.00845491	0.932424	or
Atrial fibrillation || id:ebi-a-GCST006414	X-12847 || id:met-a-666	Inverse variance weighted	84	0.0016497	0.0104734	0.874839	or
Atrial fibrillation || id:ebi-a-GCST006414	X-12847 || id:met-a-666	MR Egger	84	-0.00966993	0.0199803	0.629695	or
Atrial fibrillation || id:ebi-a-GCST006414	X-12847 || id:met-a-666	Simple mode	84	-0.0165191	0.0328336	0.616215	or
Atrial fibrillation || id:ebi-a-GCST006414	X-12847 || id:met-a-666	Weighted median	84	0.00561322	0.0179365	0.754319	or
Atrial fibrillation || id:ebi-a-GCST006414	X-12847 || id:met-a-666	Weighted mode	84	0.00163068	0.0184197	0.92967	or
Atrial fibrillation || id:ebi-a-GCST006414	X-12850 || id:met-a-667	Inverse variance weighted	84	-0.0117134	0.0091407	0.200032	or
Atrial fibrillation || id:ebi-a-GCST006414	X-12850 || id:met-a-667	MR Egger	84	-0.0110798	0.0174654	0.527597	or
Atrial fibrillation || id:ebi-a-GCST006414	X-12850 || id:met-a-667	Simple mode	84	0.00037669	0.0304563	0.990162	or
Atrial fibrillation || id:ebi-a-GCST006414	X-12850 || id:met-a-667	Weighted median	84	-0.000588875	0.0147992	0.96826	or
Atrial fibrillation || id:ebi-a-GCST006414	X-12850 || id:met-a-667	Weighted mode	84	-0.00637915	0.0157396	0.686304	or
Atrial fibrillation || id:ebi-a-GCST006414	X-12851 || id:met-a-669	Inverse variance weighted	84	0.00413807	0.0157814	0.793158	or
Atrial fibrillation || id:ebi-a-GCST006414	X-12851 || id:met-a-669	MR Egger	84	-0.0406108	0.0298579	0.177515	or
Atrial fibrillation || id:ebi-a-GCST006414	X-12851 || id:met-a-669	Simple mode	84	-0.00225658	0.0464836	0.961398	or
Atrial fibrillation || id:ebi-a-GCST006414	X-12851 || id:met-a-669	Weighted median	84	-0.0150419	0.0250521	0.548224	or
Atrial fibrillation || id:ebi-a-GCST006414	X-12851 || id:met-a-669	Weighted mode	84	-0.0169737	0.0251656	0.50188	or
Atrial fibrillation || id:ebi-a-GCST006414	X-12855 || id:met-a-670	Inverse variance weighted	84	0.00866033	0.00694218	0.212217	or
Atrial fibrillation || id:ebi-a-GCST006414	X-12855 || id:met-a-670	MR Egger	84	-0.00162606	0.0134123	0.9038	or
Atrial fibrillation || id:ebi-a-GCST006414	X-12855 || id:met-a-670	Simple mode	84	0.00570457	0.020821	0.784779	or
Atrial fibrillation || id:ebi-a-GCST006414	X-12855 || id:met-a-670	Weighted median	84	0.00495649	0.0108874	0.648929	or
Atrial fibrillation || id:ebi-a-GCST006414	X-12855 || id:met-a-670	Weighted mode	84	0.00448179	0.0115896	0.699961	or
Atrial fibrillation || id:ebi-a-GCST006414	X-13069 || id:met-a-673	Inverse variance weighted	84	0.00914363	0.00687938	0.183803	or
Atrial fibrillation || id:ebi-a-GCST006414	X-13069 || id:met-a-673	MR Egger	84	0.00467047	0.0130899	0.722159	or
Atrial fibrillation || id:ebi-a-GCST006414	X-13069 || id:met-a-673	Simple mode	84	0.0303993	0.0217341	0.165632	or
Atrial fibrillation || id:ebi-a-GCST006414	X-13069 || id:met-a-673	Weighted median	84	0.00711269	0.011728	0.544201	or
Atrial fibrillation || id:ebi-a-GCST006414	X-13069 || id:met-a-673	Weighted mode	84	0.00932195	0.0114626	0.418402	or
Atrial fibrillation || id:ebi-a-GCST006414	X-13215 || id:met-a-675	Inverse variance weighted	84	-0.0109469	0.00394023	0.00546567	or
Atrial fibrillation || id:ebi-a-GCST006414	X-13215 || id:met-a-675	MR Egger	84	-0.011537	0.00778565	0.142217	or
Atrial fibrillation || id:ebi-a-GCST006414	X-13215 || id:met-a-675	Simple mode	84	-0.0196882	0.0117484	0.0975373	or
Atrial fibrillation || id:ebi-a-GCST006414	X-13215 || id:met-a-675	Weighted median	84	-0.00709472	0.00604706	0.240695	or
Atrial fibrillation || id:ebi-a-GCST006414	X-13215 || id:met-a-675	Weighted mode	84	-0.00908815	0.00623359	0.148633	or
Atrial fibrillation || id:ebi-a-GCST006414	X-13429 || id:met-a-683	Inverse variance weighted	84	-0.00215267	0.0105253	0.837945	or
Atrial fibrillation || id:ebi-a-GCST006414	X-13429 || id:met-a-683	MR Egger	84	-0.0161328	0.0199305	0.420598	or
Atrial fibrillation || id:ebi-a-GCST006414	X-13429 || id:met-a-683	Simple mode	84	-0.016565	0.0360243	0.646841	or
Atrial fibrillation || id:ebi-a-GCST006414	X-13429 || id:met-a-683	Weighted median	84	-0.0278551	0.0170597	0.102512	or
Atrial fibrillation || id:ebi-a-GCST006414	X-13429 || id:met-a-683	Weighted mode	84	-0.016565	0.0181908	0.36513	or
Atrial fibrillation || id:ebi-a-GCST006414	X-13431--nonanoylcarnitine* || id:met-a-684	Inverse variance weighted	84	0.00483888	0.00792169	0.541306	or
Atrial fibrillation || id:ebi-a-GCST006414	X-13431--nonanoylcarnitine* || id:met-a-684	MR Egger	84	0.00702409	0.0151109	0.643281	or
Atrial fibrillation || id:ebi-a-GCST006414	X-13431--nonanoylcarnitine* || id:met-a-684	Simple mode	84	-0.0305058	0.02519	0.229321	or
Atrial fibrillation || id:ebi-a-GCST006414	X-13431--nonanoylcarnitine* || id:met-a-684	Weighted median	84	0.000403384	0.0135631	0.976273	or
Atrial fibrillation || id:ebi-a-GCST006414	X-13431--nonanoylcarnitine* || id:met-a-684	Weighted mode	84	0.00307484	0.0125287	0.806734	or
Atrial fibrillation || id:ebi-a-GCST006414	X-13435 || id:met-a-685	Inverse variance weighted	84	0.00246241	0.00560718	0.660551	or
Atrial fibrillation || id:ebi-a-GCST006414	X-13435 || id:met-a-685	MR Egger	84	-0.0105552	0.0109077	0.33605	or
Atrial fibrillation || id:ebi-a-GCST006414	X-13435 || id:met-a-685	Simple mode	84	-0.0197076	0.0188519	0.298877	or
Atrial fibrillation || id:ebi-a-GCST006414	X-13435 || id:met-a-685	Weighted median	84	-0.00411415	0.00855146	0.630442	or
Atrial fibrillation || id:ebi-a-GCST006414	X-13435 || id:met-a-685	Weighted mode	84	-0.00238247	0.00882287	0.787805	or
Atrial fibrillation || id:ebi-a-GCST006414	X-13477 || id:met-a-686	Inverse variance weighted	84	0.00329585	0.00490409	0.501545	or
Atrial fibrillation || id:ebi-a-GCST006414	X-13477 || id:met-a-686	MR Egger	84	0.0119779	0.00932954	0.202805	or
Atrial fibrillation || id:ebi-a-GCST006414	X-13477 || id:met-a-686	Simple mode	84	-0.00454854	0.0150373	0.763039	or
Atrial fibrillation || id:ebi-a-GCST006414	X-13477 || id:met-a-686	Weighted median	84	0.00749732	0.00839614	0.371885	or
Atrial fibrillation || id:ebi-a-GCST006414	X-13477 || id:met-a-686	Weighted mode	84	0.00521079	0.00777666	0.504683	or
Atrial fibrillation || id:ebi-a-GCST006414	X-13496 || id:met-a-691	Inverse variance weighted	84	-0.00228882	0.00289051	0.428453	or
Atrial fibrillation || id:ebi-a-GCST006414	X-13496 || id:met-a-691	MR Egger	84	2.9782e-05	0.00550432	0.995696	or
Atrial fibrillation || id:ebi-a-GCST006414	X-13496 || id:met-a-691	Simple mode	84	-0.000985727	0.00774157	0.898988	or
Atrial fibrillation || id:ebi-a-GCST006414	X-13496 || id:met-a-691	Weighted median	84	-0.000212557	0.0050435	0.966383	or
Atrial fibrillation || id:ebi-a-GCST006414	X-13496 || id:met-a-691	Weighted mode	84	0.000948147	0.00517281	0.855014	or
Atrial fibrillation || id:ebi-a-GCST006414	X-13548 || id:met-a-693	Inverse variance weighted	84	0.00178516	0.00306429	0.560183	or
Atrial fibrillation || id:ebi-a-GCST006414	X-13548 || id:met-a-693	MR Egger	84	0.00710625	0.0060503	0.243584	or
Atrial fibrillation || id:ebi-a-GCST006414	X-13548 || id:met-a-693	Simple mode	84	0.00187481	0.00878533	0.831537	or
Atrial fibrillation || id:ebi-a-GCST006414	X-13548 || id:met-a-693	Weighted median	84	0.00370454	0.00526193	0.481416	or
Atrial fibrillation || id:ebi-a-GCST006414	X-13548 || id:met-a-693	Weighted mode	84	0.00288921	0.00529965	0.5871	or
Atrial fibrillation || id:ebi-a-GCST006414	X-13549 || id:met-a-694	Inverse variance weighted	84	0.00449673	0.00275766	0.102968	or
Atrial fibrillation || id:ebi-a-GCST006414	X-13549 || id:met-a-694	MR Egger	84	0.00903684	0.00525987	0.0895572	or
Atrial fibrillation || id:ebi-a-GCST006414	X-13549 || id:met-a-694	Simple mode	84	-0.00885049	0.00918365	0.337985	or
Atrial fibrillation || id:ebi-a-GCST006414	X-13549 || id:met-a-694	Weighted median	84	0.00696237	0.00478608	0.145748	or
Atrial fibrillation || id:ebi-a-GCST006414	X-13549 || id:met-a-694	Weighted mode	84	0.00716168	0.00474574	0.135077	or
Atrial fibrillation || id:ebi-a-GCST006414	X-13553 || id:met-a-695	Inverse variance weighted	84	0.00668425	0.00570612	0.241431	or
Atrial fibrillation || id:ebi-a-GCST006414	X-13553 || id:met-a-695	MR Egger	84	0.000397215	0.0109782	0.971225	or
Atrial fibrillation || id:ebi-a-GCST006414	X-13553 || id:met-a-695	Simple mode	84	-0.0219284	0.0198248	0.271876	or
Atrial fibrillation || id:ebi-a-GCST006414	X-13553 || id:met-a-695	Weighted median	84	-0.00469835	0.00855956	0.583073	or
Atrial fibrillation || id:ebi-a-GCST006414	X-13553 || id:met-a-695	Weighted mode	84	-0.006056	0.0102571	0.556515	or
Atrial fibrillation || id:ebi-a-GCST006414	X-13619 || id:met-a-696	Inverse variance weighted	84	0.00414345	0.00266139	0.1195	or
Atrial fibrillation || id:ebi-a-GCST006414	X-13619 || id:met-a-696	MR Egger	84	0.00626147	0.0049858	0.212733	or
Atrial fibrillation || id:ebi-a-GCST006414	X-13619 || id:met-a-696	Simple mode	84	0.00387923	0.00895862	0.666126	or
Atrial fibrillation || id:ebi-a-GCST006414	X-13619 || id:met-a-696	Weighted median	84	0.00953186	0.00448693	0.0336399	or
Atrial fibrillation || id:ebi-a-GCST006414	X-13619 || id:met-a-696	Weighted mode	84	0.00794386	0.00461449	0.088885	or
Atrial fibrillation || id:ebi-a-GCST006414	X-13671 || id:met-a-701	Inverse variance weighted	84	-0.00632243	0.00431812	0.143149	or
Atrial fibrillation || id:ebi-a-GCST006414	X-13671 || id:met-a-701	MR Egger	84	3.69191e-05	0.00819362	0.996416	or
Atrial fibrillation || id:ebi-a-GCST006414	X-13671 || id:met-a-701	Simple mode	84	0.0116133	0.0147411	0.433048	or
Atrial fibrillation || id:ebi-a-GCST006414	X-13671 || id:met-a-701	Weighted median	84	-0.000491199	0.00712088	0.945005	or
Atrial fibrillation || id:ebi-a-GCST006414	X-13671 || id:met-a-701	Weighted mode	84	0.00145593	0.00714297	0.838988	or
Atrial fibrillation || id:ebi-a-GCST006414	X-13741 || id:met-a-704	Inverse variance weighted	84	-0.0125957	0.0119737	0.292824	or
Atrial fibrillation || id:ebi-a-GCST006414	X-13741 || id:met-a-704	MR Egger	84	0.0173662	0.0226718	0.445886	or
Atrial fibrillation || id:ebi-a-GCST006414	X-13741 || id:met-a-704	Simple mode	84	-0.0419804	0.0397442	0.293912	or
Atrial fibrillation || id:ebi-a-GCST006414	X-13741 || id:met-a-704	Weighted median	84	0.00213216	0.0203084	0.916385	or
Atrial fibrillation || id:ebi-a-GCST006414	X-13741 || id:met-a-704	Weighted mode	84	0.00862318	0.0194021	0.657877	or
Atrial fibrillation || id:ebi-a-GCST006414	X-13859 || id:met-a-713	Inverse variance weighted	84	-0.0061856	0.00369101	0.0937661	or
Atrial fibrillation || id:ebi-a-GCST006414	X-13859 || id:met-a-713	MR Egger	84	-0.00354727	0.00716389	0.621811	or
Atrial fibrillation || id:ebi-a-GCST006414	X-13859 || id:met-a-713	Simple mode	84	-0.0091434	0.0119251	0.445414	or
Atrial fibrillation || id:ebi-a-GCST006414	X-13859 || id:met-a-713	Weighted median	84	-0.00636654	0.00637008	0.31758	or
Atrial fibrillation || id:ebi-a-GCST006414	X-13859 || id:met-a-713	Weighted mode	84	-0.0091434	0.00656992	0.16773	or
Atrial fibrillation || id:ebi-a-GCST006414	X-14056 || id:met-a-715	Inverse variance weighted	84	-0.00828267	0.00588747	0.159478	or
Atrial fibrillation || id:ebi-a-GCST006414	X-14056 || id:met-a-715	MR Egger	84	-0.0198278	0.0112418	0.0814981	or
Atrial fibrillation || id:ebi-a-GCST006414	X-14056 || id:met-a-715	Simple mode	84	-0.0127901	0.0183904	0.488701	or
Atrial fibrillation || id:ebi-a-GCST006414	X-14056 || id:met-a-715	Weighted median	84	-0.0160646	0.010578	0.128842	or
Atrial fibrillation || id:ebi-a-GCST006414	X-14056 || id:met-a-715	Weighted mode	84	-0.0199657	0.0103513	0.0571722	or
Atrial fibrillation || id:ebi-a-GCST006414	X-14057 || id:met-a-716	Inverse variance weighted	84	-0.0058638	0.00772318	0.447705	or
Atrial fibrillation || id:ebi-a-GCST006414	X-14057 || id:met-a-716	MR Egger	84	-0.0253882	0.0146451	0.0867536	or
Atrial fibrillation || id:ebi-a-GCST006414	X-14057 || id:met-a-716	Simple mode	84	0.00750598	0.0266808	0.779161	or
Atrial fibrillation || id:ebi-a-GCST006414	X-14057 || id:met-a-716	Weighted median	84	-0.00839489	0.0133367	0.52905	or
Atrial fibrillation || id:ebi-a-GCST006414	X-14057 || id:met-a-716	Weighted mode	84	-0.00692449	0.0134643	0.60842	or
Atrial fibrillation || id:ebi-a-GCST006414	X-14374 || id:met-a-723	Inverse variance weighted	84	-0.00320022	0.00529755	0.545781	or
Atrial fibrillation || id:ebi-a-GCST006414	X-14374 || id:met-a-723	MR Egger	84	-0.0127011	0.0101069	0.212441	or
Atrial fibrillation || id:ebi-a-GCST006414	X-14374 || id:met-a-723	Simple mode	84	-0.0111178	0.0168647	0.51157	or
Atrial fibrillation || id:ebi-a-GCST006414	X-14374 || id:met-a-723	Weighted median	84	-0.0133403	0.00911166	0.143168	or
Atrial fibrillation || id:ebi-a-GCST006414	X-14374 || id:met-a-723	Weighted mode	84	-0.0119711	0.00953223	0.212693	or
Atrial fibrillation || id:ebi-a-GCST006414	X-14473 || id:met-a-725	Inverse variance weighted	84	-0.00254199	0.00778202	0.743933	or
Atrial fibrillation || id:ebi-a-GCST006414	X-14473 || id:met-a-725	MR Egger	84	-0.0103944	0.0148355	0.485511	or
Atrial fibrillation || id:ebi-a-GCST006414	X-14473 || id:met-a-725	Simple mode	84	-0.015976	0.0218513	0.466764	or
Atrial fibrillation || id:ebi-a-GCST006414	X-14473 || id:met-a-725	Weighted median	84	-0.00287333	0.0128117	0.822545	or
Atrial fibrillation || id:ebi-a-GCST006414	X-14473 || id:met-a-725	Weighted mode	84	-0.00546327	0.0120117	0.650419	or
Atrial fibrillation || id:ebi-a-GCST006414	X-14588 || id:met-a-727	Inverse variance weighted	84	0.00233318	0.00156253	0.135382	or
Atrial fibrillation || id:ebi-a-GCST006414	X-14588 || id:met-a-727	MR Egger	84	-0.00147376	0.00298849	0.623227	or
Atrial fibrillation || id:ebi-a-GCST006414	X-14588 || id:met-a-727	Simple mode	84	-0.000403325	0.00494423	0.935181	or
Atrial fibrillation || id:ebi-a-GCST006414	X-14588 || id:met-a-727	Weighted median	84	-0.00180648	0.00248989	0.46813	or
Atrial fibrillation || id:ebi-a-GCST006414	X-14588 || id:met-a-727	Weighted mode	84	-0.00161968	0.00263162	0.539929	or
Atrial fibrillation || id:ebi-a-GCST006414	X-14625 || id:met-a-728	Inverse variance weighted	84	-0.00734923	0.00355414	0.0386592	or
Atrial fibrillation || id:ebi-a-GCST006414	X-14625 || id:met-a-728	MR Egger	84	-0.00661628	0.00667358	0.3244	or
Atrial fibrillation || id:ebi-a-GCST006414	X-14625 || id:met-a-728	Simple mode	84	0.00266437	0.0112271	0.812995	or
Atrial fibrillation || id:ebi-a-GCST006414	X-14625 || id:met-a-728	Weighted median	84	-0.00968429	0.00578466	0.0941045	or
Atrial fibrillation || id:ebi-a-GCST006414	X-14625 || id:met-a-728	Weighted mode	84	-0.00716398	0.00550552	0.196778	or
Atrial fibrillation || id:ebi-a-GCST006414	X-14626 || id:met-a-729	Inverse variance weighted	84	0.00368702	0.00494186	0.455619	or
Atrial fibrillation || id:ebi-a-GCST006414	X-14626 || id:met-a-729	MR Egger	84	0.0109578	0.00943311	0.248756	or
Atrial fibrillation || id:ebi-a-GCST006414	X-14626 || id:met-a-729	Simple mode	84	0.0169697	0.0146534	0.250154	or
Atrial fibrillation || id:ebi-a-GCST006414	X-14626 || id:met-a-729	Weighted median	84	0.0122768	0.00818052	0.133425	or
Atrial fibrillation || id:ebi-a-GCST006414	X-14626 || id:met-a-729	Weighted mode	84	0.012736	0.00782054	0.107202	or
Atrial fibrillation || id:ebi-a-GCST006414	X-14658 || id:met-a-731	Inverse variance weighted	84	0.0174645	0.012361	0.157693	or
Atrial fibrillation || id:ebi-a-GCST006414	X-14658 || id:met-a-731	MR Egger	84	0.0148187	0.0238513	0.536129	or
Atrial fibrillation || id:ebi-a-GCST006414	X-14658 || id:met-a-731	Simple mode	84	0.0293725	0.0403997	0.469242	or
Atrial fibrillation || id:ebi-a-GCST006414	X-14658 || id:met-a-731	Weighted median	84	0.0187098	0.0205289	0.362091	or
Atrial fibrillation || id:ebi-a-GCST006414	X-14658 || id:met-a-731	Weighted mode	84	0.0179357	0.0202773	0.378969	or
Atrial fibrillation || id:ebi-a-GCST006414	X-14662 || id:met-a-732	Inverse variance weighted	84	-0.0165899	0.0118997	0.163276	or
Atrial fibrillation || id:ebi-a-GCST006414	X-14662 || id:met-a-732	MR Egger	84	-0.0253647	0.0225286	0.263497	or
Atrial fibrillation || id:ebi-a-GCST006414	X-14662 || id:met-a-732	Simple mode	84	-1.07678e-05	0.0405255	0.999789	or
Atrial fibrillation || id:ebi-a-GCST006414	X-14662 || id:met-a-732	Weighted median	84	-0.0288528	0.0205984	0.161296	or
Atrial fibrillation || id:ebi-a-GCST006414	X-14662 || id:met-a-732	Weighted mode	84	-0.0230039	0.020598	0.267303	or
Atrial fibrillation || id:ebi-a-GCST006414	X-14745 || id:met-a-733	Inverse variance weighted	84	0.000672641	0.00628926	0.914828	or
Atrial fibrillation || id:ebi-a-GCST006414	X-14745 || id:met-a-733	MR Egger	84	-0.00769489	0.0119832	0.522574	or
Atrial fibrillation || id:ebi-a-GCST006414	X-14745 || id:met-a-733	Simple mode	84	-0.00749376	0.0213389	0.726345	or
Atrial fibrillation || id:ebi-a-GCST006414	X-14745 || id:met-a-733	Weighted median	84	-0.00979989	0.01102	0.37385	or
Atrial fibrillation || id:ebi-a-GCST006414	X-14745 || id:met-a-733	Weighted mode	84	-0.00528276	0.0105838	0.619003	or
Atrial fibrillation || id:ebi-a-GCST006414	X-18601 || id:met-a-396	Inverse variance weighted	84	0.00163028	0.0089687	0.85576	or
Atrial fibrillation || id:ebi-a-GCST006414	X-18601 || id:met-a-396	MR Egger	84	-0.0186363	0.0170628	0.277937	or
Atrial fibrillation || id:ebi-a-GCST006414	X-18601 || id:met-a-396	Simple mode	84	0.00800514	0.0287146	0.781105	or
Atrial fibrillation || id:ebi-a-GCST006414	X-18601 || id:met-a-396	Weighted median	84	-0.00542924	0.0153225	0.72309	or
Atrial fibrillation || id:ebi-a-GCST006414	X-18601 || id:met-a-396	Weighted mode	84	-0.00642506	0.0138053	0.642859	or
Atrial fibrillation || id:ebi-a-GCST006414	X-linked interleukin-1 receptor accessory protein-like 2 || id:prot-a-1501	Inverse variance weighted	110	0.00994365	0.0382788	0.795042	or
Atrial fibrillation || id:ebi-a-GCST006414	X-linked interleukin-1 receptor accessory protein-like 2 || id:prot-a-1501	MR Egger	110	0.154705	0.0745828	0.0404319	or
Atrial fibrillation || id:ebi-a-GCST006414	X-linked interleukin-1 receptor accessory protein-like 2 || id:prot-a-1501	Simple mode	110	-0.118983	0.122378	0.333074	or
Atrial fibrillation || id:ebi-a-GCST006414	X-linked interleukin-1 receptor accessory protein-like 2 || id:prot-a-1501	Weighted median	110	0.0729841	0.0651169	0.262366	or
Atrial fibrillation || id:ebi-a-GCST006414	X-linked interleukin-1 receptor accessory protein-like 2 || id:prot-a-1501	Weighted mode	110	0.0639177	0.0670643	0.342657	or
Atrial fibrillation || id:ebi-a-GCST006414	X-prolyl aminopeptidase 2 || id:prot-b-41	Inverse variance weighted	83	-0.0052222	0.0439224	0.905358	or
Atrial fibrillation || id:ebi-a-GCST006414	X-prolyl aminopeptidase 2 || id:prot-b-41	MR Egger	83	0.000645802	0.0749587	0.993147	or
Atrial fibrillation || id:ebi-a-GCST006414	X-prolyl aminopeptidase 2 || id:prot-b-41	Simple mode	83	0.0840944	0.136314	0.538998	or
Atrial fibrillation || id:ebi-a-GCST006414	X-prolyl aminopeptidase 2 || id:prot-b-41	Weighted median	83	-0.056545	0.0701176	0.419995	or
Atrial fibrillation || id:ebi-a-GCST006414	X-prolyl aminopeptidase 2 || id:prot-b-41	Weighted mode	83	-0.0380388	0.06725	0.573188	or
Atrial fibrillation || id:ebi-a-GCST006414	Xaa-Pro aminopeptidase 1 || id:prot-a-3240	Inverse variance weighted	110	0.0218795	0.0369349	0.553596	or
Atrial fibrillation || id:ebi-a-GCST006414	Xaa-Pro aminopeptidase 1 || id:prot-a-3240	MR Egger	110	-0.0245808	0.0732859	0.737967	or
Atrial fibrillation || id:ebi-a-GCST006414	Xaa-Pro aminopeptidase 1 || id:prot-a-3240	Simple mode	110	-0.0945419	0.12934	0.466373	or
Atrial fibrillation || id:ebi-a-GCST006414	Xaa-Pro aminopeptidase 1 || id:prot-a-3240	Weighted median	110	0.00341231	0.0689664	0.960538	or
Atrial fibrillation || id:ebi-a-GCST006414	Xaa-Pro aminopeptidase 1 || id:prot-a-3240	Weighted mode	110	-0.015517	0.0702817	0.825675	or
Atrial fibrillation || id:ebi-a-GCST006414	Xanthine dehydrogenase/oxidase || id:prot-a-3238	Inverse variance weighted	110	-0.0147511	0.039132	0.706206	or
Atrial fibrillation || id:ebi-a-GCST006414	Xanthine dehydrogenase/oxidase || id:prot-a-3238	MR Egger	110	-0.0181142	0.0780134	0.816827	or
Atrial fibrillation || id:ebi-a-GCST006414	Xanthine dehydrogenase/oxidase || id:prot-a-3238	Simple mode	110	-0.0634073	0.115765	0.585	or
Atrial fibrillation || id:ebi-a-GCST006414	Xanthine dehydrogenase/oxidase || id:prot-a-3238	Weighted median	110	-0.0587708	0.0634075	0.353992	or
Atrial fibrillation || id:ebi-a-GCST006414	Xanthine dehydrogenase/oxidase || id:prot-a-3238	Weighted mode	110	-0.0550471	0.0652547	0.400756	or
Atrial fibrillation || id:ebi-a-GCST006414	Xanthine || id:met-a-363	Inverse variance weighted	84	0.00526999	0.00478504	0.270746	or
Atrial fibrillation || id:ebi-a-GCST006414	Xanthine || id:met-a-363	MR Egger	84	0.00323312	0.00912746	0.724083	or
Atrial fibrillation || id:ebi-a-GCST006414	Xanthine || id:met-a-363	Simple mode	84	0.00355632	0.0140085	0.800225	or
Atrial fibrillation || id:ebi-a-GCST006414	Xanthine || id:met-a-363	Weighted median	84	0.000449516	0.00805274	0.955484	or
Atrial fibrillation || id:ebi-a-GCST006414	Xanthine || id:met-a-363	Weighted mode	84	-0.000169763	0.00841757	0.983958	or
Atrial fibrillation || id:ebi-a-GCST006414	Xyloside xylosyltransferase 1 || id:prot-a-3243	Inverse variance weighted	110	0.0358303	0.0369345	0.331994	or
Atrial fibrillation || id:ebi-a-GCST006414	Xyloside xylosyltransferase 1 || id:prot-a-3243	MR Egger	110	0.0447018	0.0732881	0.543178	or
Atrial fibrillation || id:ebi-a-GCST006414	Xyloside xylosyltransferase 1 || id:prot-a-3243	Simple mode	110	0.0682644	0.112498	0.545244	or
Atrial fibrillation || id:ebi-a-GCST006414	Xyloside xylosyltransferase 1 || id:prot-a-3243	Weighted median	110	0.0954266	0.0619995	0.123768	or
Atrial fibrillation || id:ebi-a-GCST006414	Xyloside xylosyltransferase 1 || id:prot-a-3243	Weighted mode	110	0.111269	0.0683826	0.106591	or
Atrial fibrillation || id:ebi-a-GCST006414	Y-box-binding protein 2 || id:prot-a-3244	Inverse variance weighted	110	-0.0116904	0.0397032	0.768419	or
Atrial fibrillation || id:ebi-a-GCST006414	Y-box-binding protein 2 || id:prot-a-3244	MR Egger	110	0.00568334	0.079118	0.942867	or
Atrial fibrillation || id:ebi-a-GCST006414	Y-box-binding protein 2 || id:prot-a-3244	Simple mode	110	-0.123391	0.126845	0.332822	or
Atrial fibrillation || id:ebi-a-GCST006414	Y-box-binding protein 2 || id:prot-a-3244	Weighted median	110	0.0601985	0.0653892	0.357249	or
Atrial fibrillation || id:ebi-a-GCST006414	Y-box-binding protein 2 || id:prot-a-3244	Weighted mode	110	0.0485236	0.0714606	0.49856	or
Atrial fibrillation || id:ebi-a-GCST006414	YTH domain-containing protein 1 || id:prot-a-3247	Inverse variance weighted	110	0.00209999	0.0369332	0.954657	or
Atrial fibrillation || id:ebi-a-GCST006414	YTH domain-containing protein 1 || id:prot-a-3247	MR Egger	110	-0.0029648	0.0732844	0.967804	or
Atrial fibrillation || id:ebi-a-GCST006414	YTH domain-containing protein 1 || id:prot-a-3247	Simple mode	110	-0.0507431	0.11656	0.664177	or
Atrial fibrillation || id:ebi-a-GCST006414	YTH domain-containing protein 1 || id:prot-a-3247	Weighted median	110	0.00590616	0.0653002	0.927933	or
Atrial fibrillation || id:ebi-a-GCST006414	YTH domain-containing protein 1 || id:prot-a-3247	Weighted mode	110	-0.0180042	0.0658425	0.78503	or
Atrial fibrillation || id:ebi-a-GCST006414	Year ended full time education || id:ukb-b-2709	Inverse variance weighted	111	0.00593205	0.00689679	0.389724	or
Atrial fibrillation || id:ebi-a-GCST006414	Year ended full time education || id:ukb-b-2709	Inverse variance weighted	56	0.00400558	0.00701823	0.568176	steiger
Atrial fibrillation || id:ebi-a-GCST006414	Year ended full time education || id:ukb-b-2709	MR Egger	111	-0.00191134	0.0138118	0.890192	or
Atrial fibrillation || id:ebi-a-GCST006414	Year ended full time education || id:ukb-b-2709	Simple mode	111	0.0333741	0.0249111	0.183095	or
Atrial fibrillation || id:ebi-a-GCST006414	Year ended full time education || id:ukb-b-2709	Weighted median	111	0.0105214	0.0122935	0.392082	or
Atrial fibrillation || id:ebi-a-GCST006414	Year ended full time education || id:ukb-b-2709	Weighted mode	111	0.0173796	0.0140034	0.21721	or
Atrial fibrillation || id:ebi-a-GCST006414	Year immigrated to UK (United Kingdom) || id:ukb-b-17566	Inverse variance weighted	111	0.0195441	0.0166529	0.240551	or
Atrial fibrillation || id:ebi-a-GCST006414	Year immigrated to UK (United Kingdom) || id:ukb-b-17566	Inverse variance weighted	6	0.0374412	0.0257426	0.145822	steiger
Atrial fibrillation || id:ebi-a-GCST006414	Year immigrated to UK (United Kingdom) || id:ukb-b-17566	MR Egger	111	0.0330695	0.0326352	0.313156	or
Atrial fibrillation || id:ebi-a-GCST006414	Year immigrated to UK (United Kingdom) || id:ukb-b-17566	Simple mode	111	0.019355	0.0555492	0.728183	or
Atrial fibrillation || id:ebi-a-GCST006414	Year immigrated to UK (United Kingdom) || id:ukb-b-17566	Weighted median	111	0.0453856	0.0242319	0.0610728	or
Atrial fibrillation || id:ebi-a-GCST006414	Year immigrated to UK (United Kingdom) || id:ukb-b-17566	Weighted mode	111	0.0474828	0.0257043	0.0673952	or
Atrial fibrillation || id:ebi-a-GCST006414	Years of cough on most days || id:ukb-d-22503_irnt	Inverse variance weighted	111	-0.00195453	0.0189081	0.917669	or
Atrial fibrillation || id:ebi-a-GCST006414	Years of cough on most days || id:ukb-d-22503_irnt	Inverse variance weighted	4	-0.0394213	0.0439936	0.370216	steiger
Atrial fibrillation || id:ebi-a-GCST006414	Years of cough on most days || id:ukb-d-22503_irnt	MR Egger	111	-0.0367321	0.0380478	0.336472	or
Atrial fibrillation || id:ebi-a-GCST006414	Years of cough on most days || id:ukb-d-22503_irnt	Simple mode	111	0.0196494	0.064455	0.761053	or
Atrial fibrillation || id:ebi-a-GCST006414	Years of cough on most days || id:ukb-d-22503_irnt	Weighted median	111	-0.000547373	0.0285242	0.98469	or
Atrial fibrillation || id:ebi-a-GCST006414	Years of cough on most days || id:ukb-d-22503_irnt	Weighted mode	111	-0.0155313	0.040964	0.70531	or
Atrial fibrillation || id:ebi-a-GCST006414	Years of schooling || id:ieu-a-1239	Inverse variance weighted	110	-0.00329615	0.00561786	0.557387	or
Atrial fibrillation || id:ebi-a-GCST006414	Years of schooling || id:ieu-a-1239	Inverse variance weighted	107	-0.00703739	0.00455629	0.122456	steiger
Atrial fibrillation || id:ebi-a-GCST006414	Years of schooling || id:ieu-a-1239	MR Egger	110	-0.0116798	0.0111645	0.297824	or
Atrial fibrillation || id:ebi-a-GCST006414	Years of schooling || id:ieu-a-1239	Simple mode	110	-0.00209099	0.011177	0.851947	or
Atrial fibrillation || id:ebi-a-GCST006414	Years of schooling || id:ieu-a-1239	Weighted median	110	-0.00873241	0.00475593	0.0663412	or
Atrial fibrillation || id:ebi-a-GCST006414	Years of schooling || id:ieu-a-1239	Weighted mode	110	-0.00617195	0.00496147	0.216177	or
Atrial fibrillation || id:ebi-a-GCST006414	Years since last breast cancer screening / mammogram || id:ukb-b-3016	Inverse variance weighted	111	-0.0013797	0.00295382	0.640435	or
Atrial fibrillation || id:ebi-a-GCST006414	Years since last breast cancer screening / mammogram || id:ukb-b-3016	Inverse variance weighted	95	-0.000329777	0.00292587	0.91026	steiger
Atrial fibrillation || id:ebi-a-GCST006414	Years since last breast cancer screening / mammogram || id:ukb-b-3016	MR Egger	111	-0.0110884	0.00582522	0.059611	or
Atrial fibrillation || id:ebi-a-GCST006414	Years since last breast cancer screening / mammogram || id:ukb-b-3016	Simple mode	111	0.00894348	0.0107079	0.405403	or
Atrial fibrillation || id:ebi-a-GCST006414	Years since last breast cancer screening / mammogram || id:ukb-b-3016	Weighted median	111	-0.0109098	0.00468827	0.0199626	or
Atrial fibrillation || id:ebi-a-GCST006414	Years since last breast cancer screening / mammogram || id:ukb-b-3016	Weighted mode	111	-0.0109192	0.0053535	0.0437828	or
Atrial fibrillation || id:ebi-a-GCST006414	Years since last cervical smear test || id:ukb-b-2482	Inverse variance weighted	111	0.00136633	0.00430482	0.750944	or
Atrial fibrillation || id:ebi-a-GCST006414	Years since last cervical smear test || id:ukb-b-2482	Inverse variance weighted	99	0.00228436	0.00402817	0.570649	steiger
Atrial fibrillation || id:ebi-a-GCST006414	Years since last cervical smear test || id:ukb-b-2482	MR Egger	111	0.00567117	0.00862439	0.512199	or
Atrial fibrillation || id:ebi-a-GCST006414	Years since last cervical smear test || id:ukb-b-2482	Simple mode	111	0.0135741	0.0151041	0.370773	or
Atrial fibrillation || id:ebi-a-GCST006414	Years since last cervical smear test || id:ukb-b-2482	Weighted median	111	0.00964951	0.00607329	0.112096	or
Atrial fibrillation || id:ebi-a-GCST006414	Years since last cervical smear test || id:ukb-b-2482	Weighted mode	111	0.0135741	0.00775737	0.0829354	or
Atrial fibrillation || id:ebi-a-GCST006414	Yogurt intake || id:ukb-b-7753	Inverse variance weighted	111	-0.00267564	0.00841942	0.750641	or
Atrial fibrillation || id:ebi-a-GCST006414	Yogurt intake || id:ukb-b-7753	Inverse variance weighted	33	-0.00307964	0.00978053	0.752857	steiger
Atrial fibrillation || id:ebi-a-GCST006414	Yogurt intake || id:ukb-b-7753	MR Egger	111	0.0039529	0.0168103	0.814535	or
Atrial fibrillation || id:ebi-a-GCST006414	Yogurt intake || id:ukb-b-7753	Simple mode	111	0.0098112	0.0249393	0.694783	or
Atrial fibrillation || id:ebi-a-GCST006414	Yogurt intake || id:ukb-b-7753	Weighted median	111	-0.00108956	0.0132386	0.934407	or
Atrial fibrillation || id:ebi-a-GCST006414	Yogurt intake || id:ukb-b-7753	Weighted mode	111	0.00361644	0.0136136	0.791007	or
Atrial fibrillation || id:ebi-a-GCST006414	Yogurt/ice-cream consumers || id:ukb-b-16482	Inverse variance weighted	111	0.00939433	0.016832	0.576759	or
Atrial fibrillation || id:ebi-a-GCST006414	Yogurt/ice-cream consumers || id:ukb-b-16482	Inverse variance weighted	33	0.01971	0.0207575	0.342346	steiger
Atrial fibrillation || id:ebi-a-GCST006414	Yogurt/ice-cream consumers || id:ukb-b-16482	MR Egger	111	0.0340553	0.0335278	0.312006	or
Atrial fibrillation || id:ebi-a-GCST006414	Yogurt/ice-cream consumers || id:ukb-b-16482	Simple mode	111	0.0262269	0.0529256	0.621205	or
Atrial fibrillation || id:ebi-a-GCST006414	Yogurt/ice-cream consumers || id:ukb-b-16482	Weighted median	111	0.0268383	0.0291335	0.356936	or
Atrial fibrillation || id:ebi-a-GCST006414	Yogurt/ice-cream consumers || id:ukb-b-16482	Weighted mode	111	0.0330995	0.0300712	0.273429	or
Atrial fibrillation || id:ebi-a-GCST006414	Yorkshire pudding intake || id:ukb-b-5605	Inverse variance weighted	111	-0.00285473	0.00340654	0.402022	or
Atrial fibrillation || id:ebi-a-GCST006414	Yorkshire pudding intake || id:ukb-b-5605	Inverse variance weighted	36	-0.00342724	0.00411821	0.405287	steiger
Atrial fibrillation || id:ebi-a-GCST006414	Yorkshire pudding intake || id:ukb-b-5605	MR Egger	111	-0.00596544	0.00677716	0.380672	or
Atrial fibrillation || id:ebi-a-GCST006414	Yorkshire pudding intake || id:ukb-b-5605	Simple mode	111	-0.00590425	0.0116966	0.614722	or
Atrial fibrillation || id:ebi-a-GCST006414	Yorkshire pudding intake || id:ukb-b-5605	Weighted median	111	-0.0114224	0.00586426	0.0514396	or
Atrial fibrillation || id:ebi-a-GCST006414	Yorkshire pudding intake || id:ukb-b-5605	Weighted mode	111	-0.00901792	0.00642912	0.163532	or
Atrial fibrillation || id:ebi-a-GCST006414	Zinc finger protein 10 || id:prot-a-3259	Inverse variance weighted	110	0.0202384	0.0369303	0.583682	or
Atrial fibrillation || id:ebi-a-GCST006414	Zinc finger protein 10 || id:prot-a-3259	MR Egger	110	-0.0151612	0.0732783	0.836479	or
Atrial fibrillation || id:ebi-a-GCST006414	Zinc finger protein 10 || id:prot-a-3259	Simple mode	110	0.146396	0.142266	0.305746	or
Atrial fibrillation || id:ebi-a-GCST006414	Zinc finger protein 10 || id:prot-a-3259	Weighted median	110	0.0564397	0.0706916	0.424643	or
Atrial fibrillation || id:ebi-a-GCST006414	Zinc finger protein 10 || id:prot-a-3259	Weighted mode	110	0.0684805	0.0788064	0.386772	or
Atrial fibrillation || id:ebi-a-GCST006414	Zinc finger protein 134 || id:prot-a-3260	Inverse variance weighted	110	-0.047276	0.0401646	0.239174	or
Atrial fibrillation || id:ebi-a-GCST006414	Zinc finger protein 134 || id:prot-a-3260	MR Egger	110	-0.0408617	0.0800698	0.610865	or
Atrial fibrillation || id:ebi-a-GCST006414	Zinc finger protein 134 || id:prot-a-3260	Simple mode	110	-0.0583594	0.119421	0.626046	or
Atrial fibrillation || id:ebi-a-GCST006414	Zinc finger protein 134 || id:prot-a-3260	Weighted median	110	0.00873089	0.0677538	0.897467	or
Atrial fibrillation || id:ebi-a-GCST006414	Zinc finger protein 134 || id:prot-a-3260	Weighted mode	110	-0.0040331	0.0670265	0.952129	or
Atrial fibrillation || id:ebi-a-GCST006414	Zinc finger protein 174 || id:prot-a-3261	Inverse variance weighted	110	0.023427	0.0369303	0.525848	or
Atrial fibrillation || id:ebi-a-GCST006414	Zinc finger protein 174 || id:prot-a-3261	MR Egger	110	0.0801637	0.0732851	0.27645	or
Atrial fibrillation || id:ebi-a-GCST006414	Zinc finger protein 174 || id:prot-a-3261	Simple mode	110	0.0713618	0.137095	0.60375	or
Atrial fibrillation || id:ebi-a-GCST006414	Zinc finger protein 174 || id:prot-a-3261	Weighted median	110	0.120244	0.0620256	0.052548	or
Atrial fibrillation || id:ebi-a-GCST006414	Zinc finger protein 174 || id:prot-a-3261	Weighted mode	110	0.119518	0.0727193	0.103151	or
Atrial fibrillation || id:ebi-a-GCST006414	Zinc finger protein 175 || id:prot-a-3262	Inverse variance weighted	110	-0.0112238	0.0369307	0.761193	or
Atrial fibrillation || id:ebi-a-GCST006414	Zinc finger protein 175 || id:prot-a-3262	MR Egger	110	-0.0189842	0.0732814	0.796083	or
Atrial fibrillation || id:ebi-a-GCST006414	Zinc finger protein 175 || id:prot-a-3262	Simple mode	110	-0.00250832	0.141823	0.985921	or
Atrial fibrillation || id:ebi-a-GCST006414	Zinc finger protein 175 || id:prot-a-3262	Weighted median	110	-0.0164285	0.0683197	0.809969	or
Atrial fibrillation || id:ebi-a-GCST006414	Zinc finger protein 175 || id:prot-a-3262	Weighted mode	110	-0.00961863	0.0739596	0.896765	or
Atrial fibrillation || id:ebi-a-GCST006414	Zinc finger protein 18 || id:prot-a-3264	Inverse variance weighted	110	0.0050377	0.0369356	0.891512	or
Atrial fibrillation || id:ebi-a-GCST006414	Zinc finger protein 18 || id:prot-a-3264	MR Egger	110	0.0236204	0.0732894	0.747857	or
Atrial fibrillation || id:ebi-a-GCST006414	Zinc finger protein 18 || id:prot-a-3264	Simple mode	110	-0.0229714	0.106969	0.830365	or
Atrial fibrillation || id:ebi-a-GCST006414	Zinc finger protein 18 || id:prot-a-3264	Weighted median	110	0.0280033	0.0663242	0.672865	or
Atrial fibrillation || id:ebi-a-GCST006414	Zinc finger protein 18 || id:prot-a-3264	Weighted mode	110	0.0185899	0.0640583	0.772212	or
Atrial fibrillation || id:ebi-a-GCST006414	Zinc finger protein 180 || id:prot-a-3263	Inverse variance weighted	110	-0.0301673	0.041437	0.466596	or
Atrial fibrillation || id:ebi-a-GCST006414	Zinc finger protein 180 || id:prot-a-3263	MR Egger	110	-0.00984355	0.0825731	0.90533	or
Atrial fibrillation || id:ebi-a-GCST006414	Zinc finger protein 180 || id:prot-a-3263	Simple mode	110	0.129888	0.153434	0.399107	or
Atrial fibrillation || id:ebi-a-GCST006414	Zinc finger protein 180 || id:prot-a-3263	Weighted median	110	-0.0284692	0.0656653	0.664615	or
Atrial fibrillation || id:ebi-a-GCST006414	Zinc finger protein 180 || id:prot-a-3263	Weighted mode	110	0.0470417	0.0795832	0.555677	or
Atrial fibrillation || id:ebi-a-GCST006414	Zinc finger protein 23 || id:prot-a-3265	Inverse variance weighted	110	0.0253735	0.0369321	0.492064	or
Atrial fibrillation || id:ebi-a-GCST006414	Zinc finger protein 23 || id:prot-a-3265	MR Egger	110	0.051222	0.0732794	0.486057	or
Atrial fibrillation || id:ebi-a-GCST006414	Zinc finger protein 23 || id:prot-a-3265	Simple mode	110	0.0673498	0.128331	0.600778	or
Atrial fibrillation || id:ebi-a-GCST006414	Zinc finger protein 23 || id:prot-a-3265	Weighted median	110	0.0495918	0.0644116	0.441347	or
Atrial fibrillation || id:ebi-a-GCST006414	Zinc finger protein 23 || id:prot-a-3265	Weighted mode	110	0.0533993	0.0719828	0.459783	or
Atrial fibrillation || id:ebi-a-GCST006414	Zinc finger protein 264 || id:prot-a-3266	Inverse variance weighted	110	0.0588251	0.0369355	0.11124	or
Atrial fibrillation || id:ebi-a-GCST006414	Zinc finger protein 264 || id:prot-a-3266	MR Egger	110	0.103832	0.0732909	0.159446	or
Atrial fibrillation || id:ebi-a-GCST006414	Zinc finger protein 264 || id:prot-a-3266	Simple mode	110	-0.0249999	0.121696	0.83762	or
Atrial fibrillation || id:ebi-a-GCST006414	Zinc finger protein 264 || id:prot-a-3266	Weighted median	110	0.0542936	0.0606051	0.370329	or
Atrial fibrillation || id:ebi-a-GCST006414	Zinc finger protein 264 || id:prot-a-3266	Weighted mode	110	0.079989	0.0688712	0.248005	or
Atrial fibrillation || id:ebi-a-GCST006414	Zinc finger protein 276 || id:prot-a-3267	Inverse variance weighted	110	-0.00262558	0.0369323	0.943325	or
Atrial fibrillation || id:ebi-a-GCST006414	Zinc finger protein 276 || id:prot-a-3267	MR Egger	110	0.0433288	0.0732818	0.555581	or
Atrial fibrillation || id:ebi-a-GCST006414	Zinc finger protein 276 || id:prot-a-3267	Simple mode	110	-0.0978905	0.123137	0.428356	or
Atrial fibrillation || id:ebi-a-GCST006414	Zinc finger protein 276 || id:prot-a-3267	Weighted median	110	0.0176784	0.0676081	0.793719	or
Atrial fibrillation || id:ebi-a-GCST006414	Zinc finger protein 276 || id:prot-a-3267	Weighted mode	110	-0.0131184	0.0691898	0.849975	or
Atrial fibrillation || id:ebi-a-GCST006414	Zinc finger protein 329 || id:prot-a-3268	Inverse variance weighted	110	0.0395932	0.0386142	0.305196	or
Atrial fibrillation || id:ebi-a-GCST006414	Zinc finger protein 329 || id:prot-a-3268	MR Egger	110	0.109673	0.0765799	0.154994	or
Atrial fibrillation || id:ebi-a-GCST006414	Zinc finger protein 329 || id:prot-a-3268	Simple mode	110	0.0270915	0.117229	0.81767	or
Atrial fibrillation || id:ebi-a-GCST006414	Zinc finger protein 329 || id:prot-a-3268	Weighted median	110	0.057528	0.0658359	0.382222	or
Atrial fibrillation || id:ebi-a-GCST006414	Zinc finger protein 329 || id:prot-a-3268	Weighted mode	110	0.0512286	0.0691814	0.460591	or
Atrial fibrillation || id:ebi-a-GCST006414	Zinc finger protein 334 || id:prot-a-3269	Inverse variance weighted	110	0.000834329	0.0369338	0.981977	or
Atrial fibrillation || id:ebi-a-GCST006414	Zinc finger protein 334 || id:prot-a-3269	MR Egger	110	0.0713419	0.073292	0.332533	or
Atrial fibrillation || id:ebi-a-GCST006414	Zinc finger protein 334 || id:prot-a-3269	Simple mode	110	0.0120992	0.122948	0.921788	or
Atrial fibrillation || id:ebi-a-GCST006414	Zinc finger protein 334 || id:prot-a-3269	Weighted median	110	0.0228632	0.0643282	0.722278	or
Atrial fibrillation || id:ebi-a-GCST006414	Zinc finger protein 334 || id:prot-a-3269	Weighted mode	110	-0.000895821	0.0721997	0.990123	or
Atrial fibrillation || id:ebi-a-GCST006414	Zinc finger protein 358 || id:prot-a-3270	Inverse variance weighted	110	0.0219034	0.038044	0.564792	or
Atrial fibrillation || id:ebi-a-GCST006414	Zinc finger protein 358 || id:prot-a-3270	MR Egger	110	0.0445435	0.0757955	0.557974	or
Atrial fibrillation || id:ebi-a-GCST006414	Zinc finger protein 358 || id:prot-a-3270	Simple mode	110	0.0637364	0.12089	0.599108	or
Atrial fibrillation || id:ebi-a-GCST006414	Zinc finger protein 358 || id:prot-a-3270	Weighted median	110	0.030645	0.0611845	0.616468	or
Atrial fibrillation || id:ebi-a-GCST006414	Zinc finger protein 358 || id:prot-a-3270	Weighted mode	110	0.0463874	0.0655344	0.48056	or
Atrial fibrillation || id:ebi-a-GCST006414	Zinc finger protein 382 || id:prot-a-3271	Inverse variance weighted	110	-0.0129784	0.0369335	0.725288	or
Atrial fibrillation || id:ebi-a-GCST006414	Zinc finger protein 382 || id:prot-a-3271	MR Egger	110	0.00133928	0.0732841	0.985453	or
Atrial fibrillation || id:ebi-a-GCST006414	Zinc finger protein 382 || id:prot-a-3271	Simple mode	110	-0.12715	0.121721	0.298519	or
Atrial fibrillation || id:ebi-a-GCST006414	Zinc finger protein 382 || id:prot-a-3271	Weighted median	110	0.016663	0.0682408	0.807092	or
Atrial fibrillation || id:ebi-a-GCST006414	Zinc finger protein 382 || id:prot-a-3271	Weighted mode	110	-0.0416836	0.0700022	0.55277	or
Atrial fibrillation || id:ebi-a-GCST006414	Zinc finger protein 410 || id:prot-a-3272	Inverse variance weighted	110	-0.0231345	0.0369322	0.53105	or
Atrial fibrillation || id:ebi-a-GCST006414	Zinc finger protein 410 || id:prot-a-3272	MR Egger	110	-0.0368687	0.0732782	0.615895	or
Atrial fibrillation || id:ebi-a-GCST006414	Zinc finger protein 410 || id:prot-a-3272	Simple mode	110	-0.103626	0.133528	0.439394	or
Atrial fibrillation || id:ebi-a-GCST006414	Zinc finger protein 410 || id:prot-a-3272	Weighted median	110	-0.0124144	0.068879	0.856968	or
Atrial fibrillation || id:ebi-a-GCST006414	Zinc finger protein 410 || id:prot-a-3272	Weighted mode	110	-0.0704001	0.0803802	0.383044	or
Atrial fibrillation || id:ebi-a-GCST006414	Zinc finger protein 415 || id:prot-a-3273	Inverse variance weighted	110	-0.00645682	0.0369301	0.861206	or
Atrial fibrillation || id:ebi-a-GCST006414	Zinc finger protein 415 || id:prot-a-3273	MR Egger	110	0.0756192	0.073283	0.304434	or
Atrial fibrillation || id:ebi-a-GCST006414	Zinc finger protein 415 || id:prot-a-3273	Simple mode	110	-0.0466172	0.123965	0.707609	or
Atrial fibrillation || id:ebi-a-GCST006414	Zinc finger protein 415 || id:prot-a-3273	Weighted median	110	0.0346897	0.0595296	0.560074	or
Atrial fibrillation || id:ebi-a-GCST006414	Zinc finger protein 415 || id:prot-a-3273	Weighted mode	110	0.0452219	0.0689537	0.513316	or
Atrial fibrillation || id:ebi-a-GCST006414	Zinc finger protein 566 || id:prot-a-3274	Inverse variance weighted	110	-0.0411994	0.0369328	0.264626	or
Atrial fibrillation || id:ebi-a-GCST006414	Zinc finger protein 566 || id:prot-a-3274	MR Egger	110	-0.0356604	0.0732879	0.627542	or
Atrial fibrillation || id:ebi-a-GCST006414	Zinc finger protein 566 || id:prot-a-3274	Simple mode	110	-0.108284	0.124374	0.385869	or
Atrial fibrillation || id:ebi-a-GCST006414	Zinc finger protein 566 || id:prot-a-3274	Weighted median	110	-0.0760199	0.0638922	0.234119	or
Atrial fibrillation || id:ebi-a-GCST006414	Zinc finger protein 566 || id:prot-a-3274	Weighted mode	110	-0.0874195	0.073212	0.235046	or
Atrial fibrillation || id:ebi-a-GCST006414	Zinc finger protein 75D || id:prot-a-3275	Inverse variance weighted	110	-0.000263014	0.0369327	0.994318	or
Atrial fibrillation || id:ebi-a-GCST006414	Zinc finger protein 75D || id:prot-a-3275	MR Egger	110	-0.100038	0.0732856	0.175077	or
Atrial fibrillation || id:ebi-a-GCST006414	Zinc finger protein 75D || id:prot-a-3275	Simple mode	110	0.0189836	0.128326	0.88267	or
Atrial fibrillation || id:ebi-a-GCST006414	Zinc finger protein 75D || id:prot-a-3275	Weighted median	110	-0.0305307	0.0595863	0.608386	or
Atrial fibrillation || id:ebi-a-GCST006414	Zinc finger protein 75D || id:prot-a-3275	Weighted mode	110	-0.0862879	0.0744628	0.249068	or
Atrial fibrillation || id:ebi-a-GCST006414	Zinc finger protein 774 || id:prot-a-3276	Inverse variance weighted	110	0.0135253	0.0416796	0.745554	or
Atrial fibrillation || id:ebi-a-GCST006414	Zinc finger protein 774 || id:prot-a-3276	MR Egger	110	-0.000251794	0.083069	0.997587	or
Atrial fibrillation || id:ebi-a-GCST006414	Zinc finger protein 774 || id:prot-a-3276	Simple mode	110	0.0112537	0.128411	0.930325	or
Atrial fibrillation || id:ebi-a-GCST006414	Zinc finger protein 774 || id:prot-a-3276	Weighted median	110	-0.0194688	0.0686385	0.776684	or
Atrial fibrillation || id:ebi-a-GCST006414	Zinc finger protein 774 || id:prot-a-3276	Weighted mode	110	-0.00806066	0.0724823	0.911655	or
Atrial fibrillation || id:ebi-a-GCST006414	Zinc finger protein 843 || id:prot-a-3277	Inverse variance weighted	110	-0.0217062	0.0408865	0.595496	or
Atrial fibrillation || id:ebi-a-GCST006414	Zinc finger protein 843 || id:prot-a-3277	MR Egger	110	-0.0532008	0.0814243	0.514901	or
Atrial fibrillation || id:ebi-a-GCST006414	Zinc finger protein 843 || id:prot-a-3277	Simple mode	110	0.0428592	0.159781	0.789023	or
Atrial fibrillation || id:ebi-a-GCST006414	Zinc finger protein 843 || id:prot-a-3277	Weighted median	110	-0.0419909	0.0742248	0.57158	or
Atrial fibrillation || id:ebi-a-GCST006414	Zinc finger protein 843 || id:prot-a-3277	Weighted mode	110	-0.0121601	0.0855391	0.887217	or
Atrial fibrillation || id:ebi-a-GCST006414	Zinc finger protein SNAI2 || id:prot-a-2785	Inverse variance weighted	110	-0.0308112	0.0381017	0.418713	or
Atrial fibrillation || id:ebi-a-GCST006414	Zinc finger protein SNAI2 || id:prot-a-2785	MR Egger	110	0.0250058	0.0756989	0.741789	or
Atrial fibrillation || id:ebi-a-GCST006414	Zinc finger protein SNAI2 || id:prot-a-2785	Simple mode	110	0.019448	0.143952	0.892782	or
Atrial fibrillation || id:ebi-a-GCST006414	Zinc finger protein SNAI2 || id:prot-a-2785	Weighted median	110	-0.0952628	0.0611705	0.119392	or
Atrial fibrillation || id:ebi-a-GCST006414	Zinc finger protein SNAI2 || id:prot-a-2785	Weighted mode	110	-0.0525102	0.075028	0.485496	or
Atrial fibrillation || id:ebi-a-GCST006414	Zinc fingers and homeoboxes protein 3 || id:prot-a-3258	Inverse variance weighted	110	-0.0200705	0.0369322	0.586826	or
Atrial fibrillation || id:ebi-a-GCST006414	Zinc fingers and homeoboxes protein 3 || id:prot-a-3258	MR Egger	110	-0.0583863	0.0732803	0.427343	or
Atrial fibrillation || id:ebi-a-GCST006414	Zinc fingers and homeoboxes protein 3 || id:prot-a-3258	Simple mode	110	-0.0652106	0.127469	0.609981	or
Atrial fibrillation || id:ebi-a-GCST006414	Zinc fingers and homeoboxes protein 3 || id:prot-a-3258	Weighted median	110	-0.0721124	0.0644002	0.262818	or
Atrial fibrillation || id:ebi-a-GCST006414	Zinc fingers and homeoboxes protein 3 || id:prot-a-3258	Weighted mode	110	-0.0809512	0.0695566	0.247039	or
Atrial fibrillation || id:ebi-a-GCST006414	Zinc transporter 3 || id:prot-a-2753	Inverse variance weighted	110	-0.0281116	0.0369329	0.446565	or
Atrial fibrillation || id:ebi-a-GCST006414	Zinc transporter 3 || id:prot-a-2753	MR Egger	110	-0.00513099	0.073286	0.944313	or
Atrial fibrillation || id:ebi-a-GCST006414	Zinc transporter 3 || id:prot-a-2753	Simple mode	110	0.0686577	0.120322	0.569434	or
Atrial fibrillation || id:ebi-a-GCST006414	Zinc transporter 3 || id:prot-a-2753	Weighted median	110	-0.0361707	0.064764	0.576503	or
Atrial fibrillation || id:ebi-a-GCST006414	Zinc transporter 3 || id:prot-a-2753	Weighted mode	110	-0.0143479	0.0726127	0.84373	or
Atrial fibrillation || id:ebi-a-GCST006414	Zinc transporter 5 || id:prot-a-2754	Inverse variance weighted	110	-0.0331361	0.0369337	0.369624	or
Atrial fibrillation || id:ebi-a-GCST006414	Zinc transporter 5 || id:prot-a-2754	MR Egger	110	-0.0481437	0.073516	0.513941	or
Atrial fibrillation || id:ebi-a-GCST006414	Zinc transporter 5 || id:prot-a-2754	Simple mode	110	-0.160065	0.121036	0.188786	or
Atrial fibrillation || id:ebi-a-GCST006414	Zinc transporter 5 || id:prot-a-2754	Weighted median	110	-0.0248975	0.0670744	0.710495	or
Atrial fibrillation || id:ebi-a-GCST006414	Zinc transporter 5 || id:prot-a-2754	Weighted mode	110	-0.0806618	0.0696609	0.249427	or
Atrial fibrillation || id:ebi-a-GCST006414	Zinc-alpha-2-glycoprotein || id:prot-a-208	Inverse variance weighted	110	-0.0290064	0.0372414	0.436052	or
Atrial fibrillation || id:ebi-a-GCST006414	Zinc-alpha-2-glycoprotein || id:prot-a-208	MR Egger	110	-0.0096324	0.0742036	0.896958	or
Atrial fibrillation || id:ebi-a-GCST006414	Zinc-alpha-2-glycoprotein || id:prot-a-208	Simple mode	110	-0.0371639	0.137353	0.787231	or
Atrial fibrillation || id:ebi-a-GCST006414	Zinc-alpha-2-glycoprotein || id:prot-a-208	Weighted median	110	-0.000340187	0.0643033	0.995779	or
Atrial fibrillation || id:ebi-a-GCST006414	Zinc-alpha-2-glycoprotein || id:prot-a-208	Weighted mode	110	-0.0203166	0.066375	0.760122	or
Atrial fibrillation || id:ebi-a-GCST006414	Zinc/RING finger protein 4 || id:prot-a-3280	Inverse variance weighted	110	-0.0405825	0.0420074	0.334004	or
Atrial fibrillation || id:ebi-a-GCST006414	Zinc/RING finger protein 4 || id:prot-a-3280	MR Egger	110	-0.0929211	0.0835405	0.268484	or
Atrial fibrillation || id:ebi-a-GCST006414	Zinc/RING finger protein 4 || id:prot-a-3280	Simple mode	110	0.037917	0.154182	0.806204	or
Atrial fibrillation || id:ebi-a-GCST006414	Zinc/RING finger protein 4 || id:prot-a-3280	Weighted median	110	-0.0123648	0.0668459	0.853249	or
Atrial fibrillation || id:ebi-a-GCST006414	Zinc/RING finger protein 4 || id:prot-a-3280	Weighted mode	110	-0.0246883	0.0814919	0.762502	or
Atrial fibrillation || id:ebi-a-GCST006414	Zona pellucida sperm-binding protein 4 || id:prot-a-3281	Inverse variance weighted	110	0.0119912	0.0369342	0.745436	or
Atrial fibrillation || id:ebi-a-GCST006414	Zona pellucida sperm-binding protein 4 || id:prot-a-3281	MR Egger	110	0.0210241	0.0732854	0.774754	or
Atrial fibrillation || id:ebi-a-GCST006414	Zona pellucida sperm-binding protein 4 || id:prot-a-3281	Simple mode	110	0.177769	0.1444	0.220939	or
Atrial fibrillation || id:ebi-a-GCST006414	Zona pellucida sperm-binding protein 4 || id:prot-a-3281	Weighted median	110	0.0372451	0.0637515	0.55907	or
Atrial fibrillation || id:ebi-a-GCST006414	Zona pellucida sperm-binding protein 4 || id:prot-a-3281	Weighted mode	110	0.0528434	0.0725351	0.467857	or
Atrial fibrillation || id:ebi-a-GCST006414	Zona pellucida-like domain-containing protein 1 || id:prot-a-3282	Inverse variance weighted	110	0.00125333	0.0388897	0.97429	or
Atrial fibrillation || id:ebi-a-GCST006414	Zona pellucida-like domain-containing protein 1 || id:prot-a-3282	MR Egger	110	-0.0254776	0.0774684	0.742885	or
Atrial fibrillation || id:ebi-a-GCST006414	Zona pellucida-like domain-containing protein 1 || id:prot-a-3282	Simple mode	110	-0.0731847	0.139585	0.601133	or
Atrial fibrillation || id:ebi-a-GCST006414	Zona pellucida-like domain-containing protein 1 || id:prot-a-3282	Weighted median	110	-0.0349635	0.0725511	0.629866	or
Atrial fibrillation || id:ebi-a-GCST006414	Zona pellucida-like domain-containing protein 1 || id:prot-a-3282	Weighted mode	110	-0.0491779	0.0747598	0.512046	or
Atrial fibrillation || id:ebi-a-GCST006414	[Pyruvate dehydrogenase (acetyl-transferring)] kinase isozyme 1, mitochondrial || id:prot-a-2235	Inverse variance weighted	110	-0.0159278	0.0374968	0.670998	or
Atrial fibrillation || id:ebi-a-GCST006414	[Pyruvate dehydrogenase (acetyl-transferring)] kinase isozyme 1, mitochondrial || id:prot-a-2235	MR Egger	110	0.069299	0.0741418	0.352037	or
Atrial fibrillation || id:ebi-a-GCST006414	[Pyruvate dehydrogenase (acetyl-transferring)] kinase isozyme 1, mitochondrial || id:prot-a-2235	Simple mode	110	-0.031184	0.116886	0.790136	or
Atrial fibrillation || id:ebi-a-GCST006414	[Pyruvate dehydrogenase (acetyl-transferring)] kinase isozyme 1, mitochondrial || id:prot-a-2235	Weighted median	110	0.0377023	0.0631782	0.550667	or
Atrial fibrillation || id:ebi-a-GCST006414	[Pyruvate dehydrogenase (acetyl-transferring)] kinase isozyme 1, mitochondrial || id:prot-a-2235	Weighted mode	110	0.0175852	0.0643106	0.785031	or
Atrial fibrillation || id:ebi-a-GCST006414	[Pyruvate dehydrogenase (acetyl-transferring)] kinase isozyme 2, mitochondrial || id:prot-a-2236	Inverse variance weighted	110	-0.007976	0.0428158	0.85222	or
Atrial fibrillation || id:ebi-a-GCST006414	[Pyruvate dehydrogenase (acetyl-transferring)] kinase isozyme 2, mitochondrial || id:prot-a-2236	MR Egger	110	0.028935	0.085257	0.734978	or
Atrial fibrillation || id:ebi-a-GCST006414	[Pyruvate dehydrogenase (acetyl-transferring)] kinase isozyme 2, mitochondrial || id:prot-a-2236	Simple mode	110	0.14247	0.152858	0.353374	or
Atrial fibrillation || id:ebi-a-GCST006414	[Pyruvate dehydrogenase (acetyl-transferring)] kinase isozyme 2, mitochondrial || id:prot-a-2236	Weighted median	110	0.0375181	0.0732125	0.608333	or
Atrial fibrillation || id:ebi-a-GCST006414	[Pyruvate dehydrogenase (acetyl-transferring)] kinase isozyme 2, mitochondrial || id:prot-a-2236	Weighted mode	110	0.0462792	0.0762405	0.545102	or
Atrial fibrillation || id:ebi-a-GCST006414	a2009s lh G Ins lg&S cent ins area || id:ubm-a-2763	Inverse variance weighted	111	-0.0328969	0.0202507	0.104273	or
Atrial fibrillation || id:ebi-a-GCST006414	a2009s lh G Ins lg&S cent ins area || id:ubm-a-2763	Inverse variance weighted	2	0.016144	0.0450186	0.71989	steiger
Atrial fibrillation || id:ebi-a-GCST006414	a2009s lh G Ins lg&S cent ins area || id:ubm-a-2763	MR Egger	111	-0.0644916	0.0406606	0.115615	or
Atrial fibrillation || id:ebi-a-GCST006414	a2009s lh G Ins lg&S cent ins area || id:ubm-a-2763	Simple mode	111	0.0500614	0.0757416	0.510026	or
Atrial fibrillation || id:ebi-a-GCST006414	a2009s lh G Ins lg&S cent ins area || id:ubm-a-2763	Weighted median	111	0.0123949	0.0346851	0.720825	or
Atrial fibrillation || id:ebi-a-GCST006414	a2009s lh G Ins lg&S cent ins area || id:ubm-a-2763	Weighted mode	111	0.0215854	0.042791	0.614962	or
Atrial fibrillation || id:ebi-a-GCST006414	a2009s lh G Ins lg&S cent ins thickness || id:ubm-a-2975	Inverse variance weighted	111	0.025346	0.0236861	0.284583	or
Atrial fibrillation || id:ebi-a-GCST006414	a2009s lh G Ins lg&S cent ins thickness || id:ubm-a-2975	Inverse variance weighted	2	-0.0469785	0.0508062	0.355142	steiger
Atrial fibrillation || id:ebi-a-GCST006414	a2009s lh G Ins lg&S cent ins thickness || id:ubm-a-2975	MR Egger	111	-0.0222635	0.0474701	0.640006	or
Atrial fibrillation || id:ebi-a-GCST006414	a2009s lh G Ins lg&S cent ins thickness || id:ubm-a-2975	Simple mode	111	0.0669231	0.0931687	0.474095	or
Atrial fibrillation || id:ebi-a-GCST006414	a2009s lh G Ins lg&S cent ins thickness || id:ubm-a-2975	Weighted median	111	-0.0223579	0.0370103	0.545777	or
Atrial fibrillation || id:ebi-a-GCST006414	a2009s lh G Ins lg&S cent ins thickness || id:ubm-a-2975	Weighted mode	111	-0.0350473	0.0461624	0.449346	or
Atrial fibrillation || id:ebi-a-GCST006414	a2009s lh G cingul-Post-dorsal area || id:ubm-a-2755	Inverse variance weighted	111	-0.00421789	0.0199027	0.832165	or
Atrial fibrillation || id:ebi-a-GCST006414	a2009s lh G cingul-Post-dorsal area || id:ubm-a-2755	Inverse variance weighted	2	0.0812194	0.0545294	0.136366	steiger
Atrial fibrillation || id:ebi-a-GCST006414	a2009s lh G cingul-Post-dorsal area || id:ubm-a-2755	MR Egger	111	-0.0146076	0.0401006	0.716359	or
Atrial fibrillation || id:ebi-a-GCST006414	a2009s lh G cingul-Post-dorsal area || id:ubm-a-2755	Simple mode	111	-0.0477036	0.0678143	0.483265	or
Atrial fibrillation || id:ebi-a-GCST006414	a2009s lh G cingul-Post-dorsal area || id:ubm-a-2755	Weighted median	111	-0.013408	0.0320264	0.675468	or
Atrial fibrillation || id:ebi-a-GCST006414	a2009s lh G cingul-Post-dorsal area || id:ubm-a-2755	Weighted mode	111	-0.0367574	0.0387737	0.345209	or
Atrial fibrillation || id:ebi-a-GCST006414	a2009s lh G cingul-Post-dorsal thickness || id:ubm-a-2967	Inverse variance weighted	111	-0.0362666	0.0235705	0.123892	or
Atrial fibrillation || id:ebi-a-GCST006414	a2009s lh G cingul-Post-dorsal thickness || id:ubm-a-2967	Inverse variance weighted	2	-0.0707671	0.0490336	0.148954	steiger
Atrial fibrillation || id:ebi-a-GCST006414	a2009s lh G cingul-Post-dorsal thickness || id:ubm-a-2967	MR Egger	111	-0.0946489	0.0470872	0.046893	or
Atrial fibrillation || id:ebi-a-GCST006414	a2009s lh G cingul-Post-dorsal thickness || id:ubm-a-2967	Simple mode	111	-0.0317119	0.0863491	0.714137	or
Atrial fibrillation || id:ebi-a-GCST006414	a2009s lh G cingul-Post-dorsal thickness || id:ubm-a-2967	Weighted median	111	-0.0884799	0.0370275	0.016868	or
Atrial fibrillation || id:ebi-a-GCST006414	a2009s lh G cingul-Post-dorsal thickness || id:ubm-a-2967	Weighted mode	111	-0.0970281	0.042593	0.0246569	or
Atrial fibrillation || id:ebi-a-GCST006414	a2009s lh G cingul-Post-ventral area || id:ubm-a-2756	Inverse variance weighted	111	-0.00620035	0.0207428	0.765005	or
Atrial fibrillation || id:ebi-a-GCST006414	a2009s lh G cingul-Post-ventral area || id:ubm-a-2756	MR Egger	111	-0.00704786	0.0418065	0.866437	or
Atrial fibrillation || id:ebi-a-GCST006414	a2009s lh G cingul-Post-ventral area || id:ubm-a-2756	Simple mode	111	0.0357211	0.081577	0.662331	or
Atrial fibrillation || id:ebi-a-GCST006414	a2009s lh G cingul-Post-ventral area || id:ubm-a-2756	Weighted median	111	0.0322631	0.0329593	0.32764	or
Atrial fibrillation || id:ebi-a-GCST006414	a2009s lh G cingul-Post-ventral area || id:ubm-a-2756	Weighted mode	111	0.055318	0.0390612	0.159547	or
Atrial fibrillation || id:ebi-a-GCST006414	a2009s lh G cingul-Post-ventral thickness || id:ubm-a-2968	Inverse variance weighted	111	-0.00795073	0.0273559	0.771326	or
Atrial fibrillation || id:ebi-a-GCST006414	a2009s lh G cingul-Post-ventral thickness || id:ubm-a-2968	MR Egger	111	0.0162551	0.0551004	0.768549	or
Atrial fibrillation || id:ebi-a-GCST006414	a2009s lh G cingul-Post-ventral thickness || id:ubm-a-2968	Simple mode	111	0.0240324	0.0873679	0.783778	or
Atrial fibrillation || id:ebi-a-GCST006414	a2009s lh G cingul-Post-ventral thickness || id:ubm-a-2968	Weighted median	111	-0.0274266	0.0400265	0.493211	or
Atrial fibrillation || id:ebi-a-GCST006414	a2009s lh G cingul-Post-ventral thickness || id:ubm-a-2968	Weighted mode	111	-0.0184294	0.0452226	0.684414	or
Atrial fibrillation || id:ebi-a-GCST006414	a2009s lh G cuneus area || id:ubm-a-2757	Inverse variance weighted	111	-0.0226907	0.0206042	0.270781	or
Atrial fibrillation || id:ebi-a-GCST006414	a2009s lh G cuneus area || id:ubm-a-2757	MR Egger	111	-0.0712155	0.0413435	0.0878096	or
Atrial fibrillation || id:ebi-a-GCST006414	a2009s lh G cuneus area || id:ubm-a-2757	Simple mode	111	0.0430973	0.0677588	0.526072	or
Atrial fibrillation || id:ebi-a-GCST006414	a2009s lh G cuneus area || id:ubm-a-2757	Weighted median	111	-0.0613103	0.034257	0.0734997	or
Atrial fibrillation || id:ebi-a-GCST006414	a2009s lh G cuneus area || id:ubm-a-2757	Weighted mode	111	-0.045112	0.0402241	0.264511	or
Atrial fibrillation || id:ebi-a-GCST006414	a2009s lh G cuneus thickness || id:ubm-a-2969	Inverse variance weighted	111	-0.00183762	0.0264195	0.944547	or
Atrial fibrillation || id:ebi-a-GCST006414	a2009s lh G cuneus thickness || id:ubm-a-2969	MR Egger	111	0.011778	0.0532281	0.825294	or
Atrial fibrillation || id:ebi-a-GCST006414	a2009s lh G cuneus thickness || id:ubm-a-2969	Simple mode	111	-0.0307298	0.0778564	0.693829	or
Atrial fibrillation || id:ebi-a-GCST006414	a2009s lh G cuneus thickness || id:ubm-a-2969	Weighted median	111	-0.00971242	0.0385063	0.800864	or
Atrial fibrillation || id:ebi-a-GCST006414	a2009s lh G cuneus thickness || id:ubm-a-2969	Weighted mode	111	-0.0255557	0.0432848	0.556128	or
Atrial fibrillation || id:ebi-a-GCST006414	a2009s lh G front inf-Opercular area || id:ubm-a-2758	Inverse variance weighted	111	0.0115303	0.0205642	0.575004	or
Atrial fibrillation || id:ebi-a-GCST006414	a2009s lh G front inf-Opercular area || id:ubm-a-2758	MR Egger	111	0.00164836	0.0414408	0.968344	or
Atrial fibrillation || id:ebi-a-GCST006414	a2009s lh G front inf-Opercular area || id:ubm-a-2758	Simple mode	111	-0.00573139	0.072046	0.936738	or
Atrial fibrillation || id:ebi-a-GCST006414	a2009s lh G front inf-Opercular area || id:ubm-a-2758	Weighted median	111	0.0116513	0.0372422	0.754393	or
Atrial fibrillation || id:ebi-a-GCST006414	a2009s lh G front inf-Opercular area || id:ubm-a-2758	Weighted mode	111	-0.001462	0.0392435	0.97035	or
Atrial fibrillation || id:ebi-a-GCST006414	a2009s lh G front inf-Opercular thickness || id:ubm-a-2970	Inverse variance weighted	111	0.0331632	0.0224553	0.139715	or
Atrial fibrillation || id:ebi-a-GCST006414	a2009s lh G front inf-Opercular thickness || id:ubm-a-2970	MR Egger	111	0.00174656	0.0451239	0.969196	or
Atrial fibrillation || id:ebi-a-GCST006414	a2009s lh G front inf-Opercular thickness || id:ubm-a-2970	Simple mode	111	-0.0776957	0.0810854	0.340065	or
Atrial fibrillation || id:ebi-a-GCST006414	a2009s lh G front inf-Opercular thickness || id:ubm-a-2970	Weighted median	111	-0.0381636	0.0344145	0.267457	or
Atrial fibrillation || id:ebi-a-GCST006414	a2009s lh G front inf-Opercular thickness || id:ubm-a-2970	Weighted mode	111	-0.038171	0.0432515	0.379412	or
Atrial fibrillation || id:ebi-a-GCST006414	a2009s lh G front inf-Orbital area || id:ubm-a-2759	Inverse variance weighted	111	0.000425782	0.021948	0.984522	or
Atrial fibrillation || id:ebi-a-GCST006414	a2009s lh G front inf-Orbital area || id:ubm-a-2759	MR Egger	111	-0.0239024	0.0441899	0.589678	or
Atrial fibrillation || id:ebi-a-GCST006414	a2009s lh G front inf-Orbital area || id:ubm-a-2759	Simple mode	111	-0.0287873	0.0757402	0.704619	or
Atrial fibrillation || id:ebi-a-GCST006414	a2009s lh G front inf-Orbital area || id:ubm-a-2759	Weighted median	111	-0.0369198	0.0394144	0.348909	or
Atrial fibrillation || id:ebi-a-GCST006414	a2009s lh G front inf-Orbital area || id:ubm-a-2759	Weighted mode	111	-0.0418572	0.0421727	0.323122	or
Atrial fibrillation || id:ebi-a-GCST006414	a2009s lh G front inf-Orbital thickness || id:ubm-a-2971	Inverse variance weighted	111	0.0167792	0.0221814	0.449378	or
Atrial fibrillation || id:ebi-a-GCST006414	a2009s lh G front inf-Orbital thickness || id:ubm-a-2971	MR Egger	111	-0.00941916	0.0446159	0.83319	or
Atrial fibrillation || id:ebi-a-GCST006414	a2009s lh G front inf-Orbital thickness || id:ubm-a-2971	Simple mode	111	0.0857692	0.0705327	0.22658	or
Atrial fibrillation || id:ebi-a-GCST006414	a2009s lh G front inf-Orbital thickness || id:ubm-a-2971	Weighted median	111	-0.0145274	0.0353722	0.681291	or
Atrial fibrillation || id:ebi-a-GCST006414	a2009s lh G front inf-Orbital thickness || id:ubm-a-2971	Weighted mode	111	-0.0154178	0.0402389	0.702343	or
Atrial fibrillation || id:ebi-a-GCST006414	a2009s lh G front inf-Triangul area || id:ubm-a-2760	Inverse variance weighted	111	0.00259344	0.0229364	0.909974	or
Atrial fibrillation || id:ebi-a-GCST006414	a2009s lh G front inf-Triangul area || id:ubm-a-2760	MR Egger	111	0.0161615	0.0461985	0.727144	or
Atrial fibrillation || id:ebi-a-GCST006414	a2009s lh G front inf-Triangul area || id:ubm-a-2760	Simple mode	111	-0.0171223	0.0694988	0.805857	or
Atrial fibrillation || id:ebi-a-GCST006414	a2009s lh G front inf-Triangul area || id:ubm-a-2760	Weighted median	111	-0.00709151	0.0400063	0.859304	or
Atrial fibrillation || id:ebi-a-GCST006414	a2009s lh G front inf-Triangul area || id:ubm-a-2760	Weighted mode	111	-0.00764377	0.0384426	0.842758	or
Atrial fibrillation || id:ebi-a-GCST006414	a2009s lh G front inf-Triangul thickness || id:ubm-a-2972	Inverse variance weighted	111	0.0202744	0.0228492	0.37491	or
Atrial fibrillation || id:ebi-a-GCST006414	a2009s lh G front inf-Triangul thickness || id:ubm-a-2972	MR Egger	111	0.0182392	0.0460379	0.692749	or
Atrial fibrillation || id:ebi-a-GCST006414	a2009s lh G front inf-Triangul thickness || id:ubm-a-2972	Simple mode	111	0.0364963	0.0754242	0.629432	or
Atrial fibrillation || id:ebi-a-GCST006414	a2009s lh G front inf-Triangul thickness || id:ubm-a-2972	Weighted median	111	-0.0146545	0.0352451	0.677566	or
Atrial fibrillation || id:ebi-a-GCST006414	a2009s lh G front inf-Triangul thickness || id:ubm-a-2972	Weighted mode	111	-0.0189423	0.0464429	0.684168	or
Atrial fibrillation || id:ebi-a-GCST006414	a2009s lh G front middle area || id:ubm-a-2761	Inverse variance weighted	111	-0.0210545	0.0182842	0.249522	or
Atrial fibrillation || id:ebi-a-GCST006414	a2009s lh G front middle area || id:ubm-a-2761	MR Egger	111	-0.0478359	0.0367101	0.195296	or
Atrial fibrillation || id:ebi-a-GCST006414	a2009s lh G front middle area || id:ubm-a-2761	Simple mode	111	-0.036915	0.0586196	0.530172	or
Atrial fibrillation || id:ebi-a-GCST006414	a2009s lh G front middle area || id:ubm-a-2761	Weighted median	111	-0.0516676	0.0291219	0.0760326	or
Atrial fibrillation || id:ebi-a-GCST006414	a2009s lh G front middle area || id:ubm-a-2761	Weighted mode	111	-0.0488197	0.0348333	0.163872	or
Atrial fibrillation || id:ebi-a-GCST006414	a2009s lh G front middle thickness || id:ubm-a-2973	Inverse variance weighted	111	0.0483377	0.0213535	0.0235928	or
Atrial fibrillation || id:ebi-a-GCST006414	a2009s lh G front middle thickness || id:ubm-a-2973	MR Egger	111	-0.00399755	0.0426563	0.925507	or
Atrial fibrillation || id:ebi-a-GCST006414	a2009s lh G front middle thickness || id:ubm-a-2973	Simple mode	111	0.0664002	0.0683848	0.333689	or
Atrial fibrillation || id:ebi-a-GCST006414	a2009s lh G front middle thickness || id:ubm-a-2973	Weighted median	111	0.0438821	0.0328172	0.181168	or
Atrial fibrillation || id:ebi-a-GCST006414	a2009s lh G front middle thickness || id:ubm-a-2973	Weighted mode	111	0.0109358	0.039222	0.780909	or
Atrial fibrillation || id:ebi-a-GCST006414	a2009s lh G front sup area || id:ubm-a-2762	Inverse variance weighted	111	0.00349666	0.0163981	0.831143	or
Atrial fibrillation || id:ebi-a-GCST006414	a2009s lh G front sup area || id:ubm-a-2762	Inverse variance weighted	2	-0.00629605	0.0367539	0.863985	steiger
Atrial fibrillation || id:ebi-a-GCST006414	a2009s lh G front sup area || id:ubm-a-2762	MR Egger	111	0.0253926	0.0328989	0.441881	or
Atrial fibrillation || id:ebi-a-GCST006414	a2009s lh G front sup area || id:ubm-a-2762	Simple mode	111	-0.0197969	0.0526758	0.70777	or
Atrial fibrillation || id:ebi-a-GCST006414	a2009s lh G front sup area || id:ubm-a-2762	Weighted median	111	-0.0069192	0.0285255	0.808345	or
Atrial fibrillation || id:ebi-a-GCST006414	a2009s lh G front sup area || id:ubm-a-2762	Weighted mode	111	-0.00629975	0.0313612	0.841166	or
Atrial fibrillation || id:ebi-a-GCST006414	a2009s lh G front sup thickness || id:ubm-a-2974	Inverse variance weighted	111	0.0249034	0.0205256	0.22502	or
Atrial fibrillation || id:ebi-a-GCST006414	a2009s lh G front sup thickness || id:ubm-a-2974	MR Egger	111	-0.0374813	0.0411196	0.364033	or
Atrial fibrillation || id:ebi-a-GCST006414	a2009s lh G front sup thickness || id:ubm-a-2974	Simple mode	111	0.0799954	0.0801988	0.320729	or
Atrial fibrillation || id:ebi-a-GCST006414	a2009s lh G front sup thickness || id:ubm-a-2974	Weighted median	111	-0.0133661	0.0317459	0.673729	or
Atrial fibrillation || id:ebi-a-GCST006414	a2009s lh G front sup thickness || id:ubm-a-2974	Weighted mode	111	-0.031866	0.037073	0.391908	or
Atrial fibrillation || id:ebi-a-GCST006414	a2009s lh G insular short area || id:ubm-a-2764	Inverse variance weighted	111	0.00421762	0.0194036	0.827926	or
Atrial fibrillation || id:ebi-a-GCST006414	a2009s lh G insular short area || id:ubm-a-2764	MR Egger	111	0.00926884	0.0390931	0.813027	or
Atrial fibrillation || id:ebi-a-GCST006414	a2009s lh G insular short area || id:ubm-a-2764	Simple mode	111	0.0747538	0.0688867	0.280219	or
Atrial fibrillation || id:ebi-a-GCST006414	a2009s lh G insular short area || id:ubm-a-2764	Weighted median	111	0.04611	0.0305424	0.131119	or
Atrial fibrillation || id:ebi-a-GCST006414	a2009s lh G insular short area || id:ubm-a-2764	Weighted mode	111	0.0618121	0.0385358	0.111578	or
Atrial fibrillation || id:ebi-a-GCST006414	a2009s lh G insular short thickness || id:ubm-a-2976	Inverse variance weighted	111	0.00444915	0.0227666	0.845061	or
Atrial fibrillation || id:ebi-a-GCST006414	a2009s lh G insular short thickness || id:ubm-a-2976	MR Egger	111	0.00864675	0.0459148	0.850975	or
Atrial fibrillation || id:ebi-a-GCST006414	a2009s lh G insular short thickness || id:ubm-a-2976	Simple mode	111	-0.076358	0.0818032	0.35264	or
Atrial fibrillation || id:ebi-a-GCST006414	a2009s lh G insular short thickness || id:ubm-a-2976	Weighted median	111	-5.04819e-05	0.0401806	0.998998	or
Atrial fibrillation || id:ebi-a-GCST006414	a2009s lh G insular short thickness || id:ubm-a-2976	Weighted mode	111	-0.00901942	0.0412672	0.827397	or
Atrial fibrillation || id:ebi-a-GCST006414	a2009s lh G oc-temp lat-fusifor area || id:ubm-a-2767	Inverse variance weighted	111	-0.0301867	0.0216489	0.163205	or
Atrial fibrillation || id:ebi-a-GCST006414	a2009s lh G oc-temp lat-fusifor area || id:ubm-a-2767	MR Egger	111	-0.0129117	0.0436098	0.767737	or
Atrial fibrillation || id:ebi-a-GCST006414	a2009s lh G oc-temp lat-fusifor area || id:ubm-a-2767	Simple mode	111	-0.103958	0.0664048	0.120335	or
Atrial fibrillation || id:ebi-a-GCST006414	a2009s lh G oc-temp lat-fusifor area || id:ubm-a-2767	Weighted median	111	-0.0189562	0.0329448	0.565027	or
Atrial fibrillation || id:ebi-a-GCST006414	a2009s lh G oc-temp lat-fusifor area || id:ubm-a-2767	Weighted mode	111	-0.0028672	0.0369801	0.93834	or
Atrial fibrillation || id:ebi-a-GCST006414	a2009s lh G oc-temp lat-fusifor thickness || id:ubm-a-2979	Inverse variance weighted	111	0.0255105	0.0244103	0.295989	or
Atrial fibrillation || id:ebi-a-GCST006414	a2009s lh G oc-temp lat-fusifor thickness || id:ubm-a-2979	MR Egger	111	-0.0198478	0.0489309	0.68581	or
Atrial fibrillation || id:ebi-a-GCST006414	a2009s lh G oc-temp lat-fusifor thickness || id:ubm-a-2979	Simple mode	111	0.0104305	0.0727578	0.886268	or
Atrial fibrillation || id:ebi-a-GCST006414	a2009s lh G oc-temp lat-fusifor thickness || id:ubm-a-2979	Weighted median	111	0.0049065	0.0363731	0.892696	or
Atrial fibrillation || id:ebi-a-GCST006414	a2009s lh G oc-temp lat-fusifor thickness || id:ubm-a-2979	Weighted mode	111	0.0153794	0.0428082	0.720087	or
Atrial fibrillation || id:ebi-a-GCST006414	a2009s lh G oc-temp med-Lingual area || id:ubm-a-2768	Inverse variance weighted	111	-0.0385543	0.0223555	0.0846005	or
Atrial fibrillation || id:ebi-a-GCST006414	a2009s lh G oc-temp med-Lingual area || id:ubm-a-2768	MR Egger	111	-0.0990167	0.0445516	0.0283133	or
Atrial fibrillation || id:ebi-a-GCST006414	a2009s lh G oc-temp med-Lingual area || id:ubm-a-2768	Simple mode	111	-0.0424185	0.0748096	0.571857	or
Atrial fibrillation || id:ebi-a-GCST006414	a2009s lh G oc-temp med-Lingual area || id:ubm-a-2768	Weighted median	111	-0.0578066	0.0371632	0.119832	or
Atrial fibrillation || id:ebi-a-GCST006414	a2009s lh G oc-temp med-Lingual area || id:ubm-a-2768	Weighted mode	111	-0.050612	0.0394903	0.202667	or
Atrial fibrillation || id:ebi-a-GCST006414	a2009s lh G oc-temp med-Lingual thickness || id:ubm-a-2980	Inverse variance weighted	111	-0.0122843	0.0230643	0.594304	or
Atrial fibrillation || id:ebi-a-GCST006414	a2009s lh G oc-temp med-Lingual thickness || id:ubm-a-2980	MR Egger	111	-0.0303529	0.0464465	0.514808	or
Atrial fibrillation || id:ebi-a-GCST006414	a2009s lh G oc-temp med-Lingual thickness || id:ubm-a-2980	Simple mode	111	-0.0494507	0.0753265	0.512883	or
Atrial fibrillation || id:ebi-a-GCST006414	a2009s lh G oc-temp med-Lingual thickness || id:ubm-a-2980	Weighted median	111	-0.0287654	0.0416753	0.490052	or
Atrial fibrillation || id:ebi-a-GCST006414	a2009s lh G oc-temp med-Lingual thickness || id:ubm-a-2980	Weighted mode	111	-0.0352222	0.0438035	0.423076	or
Atrial fibrillation || id:ebi-a-GCST006414	a2009s lh G oc-temp med-Parahip area || id:ubm-a-2769	Inverse variance weighted	111	-0.0272897	0.0225166	0.225519	or
Atrial fibrillation || id:ebi-a-GCST006414	a2009s lh G oc-temp med-Parahip area || id:ubm-a-2769	MR Egger	111	-0.0611361	0.0452379	0.179354	or
Atrial fibrillation || id:ebi-a-GCST006414	a2009s lh G oc-temp med-Parahip area || id:ubm-a-2769	Simple mode	111	-0.00878768	0.0672005	0.896198	or
Atrial fibrillation || id:ebi-a-GCST006414	a2009s lh G oc-temp med-Parahip area || id:ubm-a-2769	Weighted median	111	-0.01825	0.0362108	0.614267	or
Atrial fibrillation || id:ebi-a-GCST006414	a2009s lh G oc-temp med-Parahip area || id:ubm-a-2769	Weighted mode	111	-0.0132285	0.0360014	0.713995	or
Atrial fibrillation || id:ebi-a-GCST006414	a2009s lh G oc-temp med-Parahip thickness || id:ubm-a-2981	Inverse variance weighted	111	0.012028	0.0227387	0.59683	or
Atrial fibrillation || id:ebi-a-GCST006414	a2009s lh G oc-temp med-Parahip thickness || id:ubm-a-2981	MR Egger	111	0.0109653	0.0456285	0.810537	or
Atrial fibrillation || id:ebi-a-GCST006414	a2009s lh G oc-temp med-Parahip thickness || id:ubm-a-2981	Simple mode	111	0.0651887	0.0787721	0.409711	or
Atrial fibrillation || id:ebi-a-GCST006414	a2009s lh G oc-temp med-Parahip thickness || id:ubm-a-2981	Weighted median	111	0.0368311	0.0381662	0.334536	or
Atrial fibrillation || id:ebi-a-GCST006414	a2009s lh G oc-temp med-Parahip thickness || id:ubm-a-2981	Weighted mode	111	0.0168082	0.0433494	0.69896	or
Atrial fibrillation || id:ebi-a-GCST006414	a2009s lh G occipital middle area || id:ubm-a-2765	Inverse variance weighted	111	-0.0392865	0.0200527	0.0500942	or
Atrial fibrillation || id:ebi-a-GCST006414	a2009s lh G occipital middle area || id:ubm-a-2765	MR Egger	111	-0.0969435	0.0398956	0.0167347	or
Atrial fibrillation || id:ebi-a-GCST006414	a2009s lh G occipital middle area || id:ubm-a-2765	Simple mode	111	-0.0289897	0.0602982	0.631633	or
Atrial fibrillation || id:ebi-a-GCST006414	a2009s lh G occipital middle area || id:ubm-a-2765	Weighted median	111	-0.030575	0.0313921	0.330071	or
Atrial fibrillation || id:ebi-a-GCST006414	a2009s lh G occipital middle area || id:ubm-a-2765	Weighted mode	111	-0.0329282	0.0373219	0.379551	or
Atrial fibrillation || id:ebi-a-GCST006414	a2009s lh G occipital middle thickness || id:ubm-a-2977	Inverse variance weighted	111	0.0353918	0.0244445	0.147661	or
Atrial fibrillation || id:ebi-a-GCST006414	a2009s lh G occipital middle thickness || id:ubm-a-2977	MR Egger	111	0.0438909	0.049286	0.375141	or
Atrial fibrillation || id:ebi-a-GCST006414	a2009s lh G occipital middle thickness || id:ubm-a-2977	Simple mode	111	0.0491018	0.0887733	0.581308	or
Atrial fibrillation || id:ebi-a-GCST006414	a2009s lh G occipital middle thickness || id:ubm-a-2977	Weighted median	111	-0.00269918	0.0387619	0.944484	or
Atrial fibrillation || id:ebi-a-GCST006414	a2009s lh G occipital middle thickness || id:ubm-a-2977	Weighted mode	111	-0.000369421	0.0419099	0.992983	or
Atrial fibrillation || id:ebi-a-GCST006414	a2009s lh G occipital sup area || id:ubm-a-2766	Inverse variance weighted	111	-0.0130082	0.0222267	0.558378	or
Atrial fibrillation || id:ebi-a-GCST006414	a2009s lh G occipital sup area || id:ubm-a-2766	Inverse variance weighted	2	-0.0825721	0.046257	0.0742498	steiger
Atrial fibrillation || id:ebi-a-GCST006414	a2009s lh G occipital sup area || id:ubm-a-2766	MR Egger	111	-0.119831	0.0432036	0.00652264	or
Atrial fibrillation || id:ebi-a-GCST006414	a2009s lh G occipital sup area || id:ubm-a-2766	Simple mode	111	0.0183048	0.0793567	0.818003	or
Atrial fibrillation || id:ebi-a-GCST006414	a2009s lh G occipital sup area || id:ubm-a-2766	Weighted median	111	-0.0210561	0.0327881	0.520753	or
Atrial fibrillation || id:ebi-a-GCST006414	a2009s lh G occipital sup area || id:ubm-a-2766	Weighted mode	111	-0.0493645	0.0408502	0.229474	or
Atrial fibrillation || id:ebi-a-GCST006414	a2009s lh G occipital sup thickness || id:ubm-a-2978	Inverse variance weighted	111	0.0260771	0.0244507	0.28619	or
Atrial fibrillation || id:ebi-a-GCST006414	a2009s lh G occipital sup thickness || id:ubm-a-2978	MR Egger	111	0.0523706	0.0491849	0.289333	or
Atrial fibrillation || id:ebi-a-GCST006414	a2009s lh G occipital sup thickness || id:ubm-a-2978	Simple mode	111	0.111199	0.0829812	0.18299	or
Atrial fibrillation || id:ebi-a-GCST006414	a2009s lh G occipital sup thickness || id:ubm-a-2978	Weighted median	111	0.0316688	0.0364311	0.384695	or
Atrial fibrillation || id:ebi-a-GCST006414	a2009s lh G occipital sup thickness || id:ubm-a-2978	Weighted mode	111	0.00980945	0.0447061	0.826729	or
Atrial fibrillation || id:ebi-a-GCST006414	a2009s lh G orbital area || id:ubm-a-2770	Inverse variance weighted	111	-0.00250268	0.019327	0.896969	or
Atrial fibrillation || id:ebi-a-GCST006414	a2009s lh G orbital area || id:ubm-a-2770	MR Egger	111	-0.0452739	0.0386834	0.244405	or
Atrial fibrillation || id:ebi-a-GCST006414	a2009s lh G orbital area || id:ubm-a-2770	Simple mode	111	-0.083825	0.0605383	0.168959	or
Atrial fibrillation || id:ebi-a-GCST006414	a2009s lh G orbital area || id:ubm-a-2770	Weighted median	111	-0.00553199	0.031857	0.86214	or
Atrial fibrillation || id:ebi-a-GCST006414	a2009s lh G orbital area || id:ubm-a-2770	Weighted mode	111	-0.0245468	0.0329332	0.457649	or
Atrial fibrillation || id:ebi-a-GCST006414	a2009s lh G orbital thickness || id:ubm-a-2982	Inverse variance weighted	111	0.00434811	0.0234406	0.852841	or
Atrial fibrillation || id:ebi-a-GCST006414	a2009s lh G orbital thickness || id:ubm-a-2982	Inverse variance weighted	2	-0.0561361	0.0492683	0.254537	steiger
Atrial fibrillation || id:ebi-a-GCST006414	a2009s lh G orbital thickness || id:ubm-a-2982	MR Egger	111	0.000499249	0.0472396	0.991587	or
Atrial fibrillation || id:ebi-a-GCST006414	a2009s lh G orbital thickness || id:ubm-a-2982	Simple mode	111	-0.0508671	0.0780426	0.515898	or
Atrial fibrillation || id:ebi-a-GCST006414	a2009s lh G orbital thickness || id:ubm-a-2982	Weighted median	111	-0.0456061	0.0366912	0.213879	or
Atrial fibrillation || id:ebi-a-GCST006414	a2009s lh G orbital thickness || id:ubm-a-2982	Weighted mode	111	-0.0407828	0.0412276	0.324731	or
Atrial fibrillation || id:ebi-a-GCST006414	a2009s lh G pariet inf-Angular area || id:ubm-a-2771	Inverse variance weighted	111	-0.024636	0.0198877	0.215437	or
Atrial fibrillation || id:ebi-a-GCST006414	a2009s lh G pariet inf-Angular area || id:ubm-a-2771	MR Egger	111	-0.0539037	0.0399186	0.179704	or
Atrial fibrillation || id:ebi-a-GCST006414	a2009s lh G pariet inf-Angular area || id:ubm-a-2771	Simple mode	111	-0.0763339	0.0604666	0.20947	or
Atrial fibrillation || id:ebi-a-GCST006414	a2009s lh G pariet inf-Angular area || id:ubm-a-2771	Weighted median	111	-0.0484833	0.0334596	0.147334	or
Atrial fibrillation || id:ebi-a-GCST006414	a2009s lh G pariet inf-Angular area || id:ubm-a-2771	Weighted mode	111	-0.0484755	0.0333366	0.148759	or
Atrial fibrillation || id:ebi-a-GCST006414	a2009s lh G pariet inf-Angular thickness || id:ubm-a-2983	Inverse variance weighted	111	0.0474582	0.0212176	0.0253039	or
Atrial fibrillation || id:ebi-a-GCST006414	a2009s lh G pariet inf-Angular thickness || id:ubm-a-2983	Inverse variance weighted	2	-0.00392374	0.0472608	0.933833	steiger
Atrial fibrillation || id:ebi-a-GCST006414	a2009s lh G pariet inf-Angular thickness || id:ubm-a-2983	MR Egger	111	0.0226493	0.0426604	0.596554	or
Atrial fibrillation || id:ebi-a-GCST006414	a2009s lh G pariet inf-Angular thickness || id:ubm-a-2983	Simple mode	111	0.00448598	0.0689233	0.948223	or
Atrial fibrillation || id:ebi-a-GCST006414	a2009s lh G pariet inf-Angular thickness || id:ubm-a-2983	Weighted median	111	0.0091735	0.0352724	0.794805	or
Atrial fibrillation || id:ebi-a-GCST006414	a2009s lh G pariet inf-Angular thickness || id:ubm-a-2983	Weighted mode	111	0.00448598	0.0404623	0.911923	or
Atrial fibrillation || id:ebi-a-GCST006414	a2009s lh G pariet inf-Supramar area || id:ubm-a-2772	Inverse variance weighted	111	0.0176556	0.021382	0.408961	or
Atrial fibrillation || id:ebi-a-GCST006414	a2009s lh G pariet inf-Supramar area || id:ubm-a-2772	Inverse variance weighted	2	0.0146121	0.0412383	0.723089	steiger
Atrial fibrillation || id:ebi-a-GCST006414	a2009s lh G pariet inf-Supramar area || id:ubm-a-2772	MR Egger	111	0.00395173	0.0430701	0.927064	or
Atrial fibrillation || id:ebi-a-GCST006414	a2009s lh G pariet inf-Supramar area || id:ubm-a-2772	Simple mode	111	0.0555759	0.0657366	0.399704	or
Atrial fibrillation || id:ebi-a-GCST006414	a2009s lh G pariet inf-Supramar area || id:ubm-a-2772	Weighted median	111	0.0213344	0.0337537	0.527347	or
Atrial fibrillation || id:ebi-a-GCST006414	a2009s lh G pariet inf-Supramar area || id:ubm-a-2772	Weighted mode	111	0.0375892	0.0326932	0.252738	or
Atrial fibrillation || id:ebi-a-GCST006414	a2009s lh G pariet inf-Supramar thickness || id:ubm-a-2984	Inverse variance weighted	111	0.0191692	0.024967	0.442618	or
Atrial fibrillation || id:ebi-a-GCST006414	a2009s lh G pariet inf-Supramar thickness || id:ubm-a-2984	Inverse variance weighted	2	-0.0368926	0.0471756	0.434199	steiger
Atrial fibrillation || id:ebi-a-GCST006414	a2009s lh G pariet inf-Supramar thickness || id:ubm-a-2984	MR Egger	111	-0.0361174	0.0499667	0.471333	or
Atrial fibrillation || id:ebi-a-GCST006414	a2009s lh G pariet inf-Supramar thickness || id:ubm-a-2984	Simple mode	111	0.0732639	0.0770803	0.343948	or
Atrial fibrillation || id:ebi-a-GCST006414	a2009s lh G pariet inf-Supramar thickness || id:ubm-a-2984	Weighted median	111	0.00979168	0.035304	0.781508	or
Atrial fibrillation || id:ebi-a-GCST006414	a2009s lh G pariet inf-Supramar thickness || id:ubm-a-2984	Weighted mode	111	-0.00109919	0.0404797	0.978386	or
Atrial fibrillation || id:ebi-a-GCST006414	a2009s lh G parietal sup area || id:ubm-a-2773	Inverse variance weighted	111	0.00669866	0.0199772	0.737388	or
Atrial fibrillation || id:ebi-a-GCST006414	a2009s lh G parietal sup area || id:ubm-a-2773	MR Egger	111	-3.63102e-05	0.0400794	0.999279	or
Atrial fibrillation || id:ebi-a-GCST006414	a2009s lh G parietal sup area || id:ubm-a-2773	Simple mode	111	-0.0313736	0.0667446	0.639246	or
Atrial fibrillation || id:ebi-a-GCST006414	a2009s lh G parietal sup area || id:ubm-a-2773	Weighted median	111	-0.010565	0.0349221	0.762248	or
Atrial fibrillation || id:ebi-a-GCST006414	a2009s lh G parietal sup area || id:ubm-a-2773	Weighted mode	111	-0.0188324	0.0376316	0.617765	or
Atrial fibrillation || id:ebi-a-GCST006414	a2009s lh G parietal sup thickness || id:ubm-a-2985	Inverse variance weighted	111	0.0320487	0.0215051	0.136149	or
Atrial fibrillation || id:ebi-a-GCST006414	a2009s lh G parietal sup thickness || id:ubm-a-2985	MR Egger	111	-0.0218697	0.0429403	0.611568	or
Atrial fibrillation || id:ebi-a-GCST006414	a2009s lh G parietal sup thickness || id:ubm-a-2985	Simple mode	111	-0.00893175	0.0776399	0.908623	or
Atrial fibrillation || id:ebi-a-GCST006414	a2009s lh G parietal sup thickness || id:ubm-a-2985	Weighted median	111	0.000155155	0.0344792	0.99641	or
Atrial fibrillation || id:ebi-a-GCST006414	a2009s lh G parietal sup thickness || id:ubm-a-2985	Weighted mode	111	-0.0265996	0.0430958	0.538365	or
Atrial fibrillation || id:ebi-a-GCST006414	a2009s lh G postcentral area || id:ubm-a-2774	Inverse variance weighted	111	-0.0343947	0.0188142	0.0675311	or
Atrial fibrillation || id:ebi-a-GCST006414	a2009s lh G postcentral area || id:ubm-a-2774	MR Egger	111	-0.063133	0.0377469	0.0972867	or
Atrial fibrillation || id:ebi-a-GCST006414	a2009s lh G postcentral area || id:ubm-a-2774	Simple mode	111	-0.0412732	0.0632404	0.51535	or
Atrial fibrillation || id:ebi-a-GCST006414	a2009s lh G postcentral area || id:ubm-a-2774	Weighted median	111	-0.0370262	0.0336677	0.271439	or
Atrial fibrillation || id:ebi-a-GCST006414	a2009s lh G postcentral area || id:ubm-a-2774	Weighted mode	111	-0.0448177	0.035917	0.21475	or
Atrial fibrillation || id:ebi-a-GCST006414	a2009s lh G postcentral thickness || id:ubm-a-2986	Inverse variance weighted	111	0.00865153	0.0224626	0.700124	or
Atrial fibrillation || id:ebi-a-GCST006414	a2009s lh G postcentral thickness || id:ubm-a-2986	MR Egger	111	-0.0119551	0.0452263	0.792017	or
Atrial fibrillation || id:ebi-a-GCST006414	a2009s lh G postcentral thickness || id:ubm-a-2986	Simple mode	111	-0.0146938	0.0759694	0.846989	or
Atrial fibrillation || id:ebi-a-GCST006414	a2009s lh G postcentral thickness || id:ubm-a-2986	Weighted median	111	-0.0385975	0.0355683	0.277849	or
Atrial fibrillation || id:ebi-a-GCST006414	a2009s lh G postcentral thickness || id:ubm-a-2986	Weighted mode	111	-0.052729	0.0403754	0.194287	or
Atrial fibrillation || id:ebi-a-GCST006414	a2009s lh G precentral area || id:ubm-a-2775	Inverse variance weighted	111	-0.00659617	0.0200615	0.742309	or
Atrial fibrillation || id:ebi-a-GCST006414	a2009s lh G precentral area || id:ubm-a-2775	Inverse variance weighted	2	-0.0198673	0.0413881	0.63121	steiger
Atrial fibrillation || id:ebi-a-GCST006414	a2009s lh G precentral area || id:ubm-a-2775	MR Egger	111	-0.0412335	0.0402383	0.307758	or
Atrial fibrillation || id:ebi-a-GCST006414	a2009s lh G precentral area || id:ubm-a-2775	Simple mode	111	-0.0168848	0.0661676	0.79906	or
Atrial fibrillation || id:ebi-a-GCST006414	a2009s lh G precentral area || id:ubm-a-2775	Weighted median	111	-0.0230849	0.0329263	0.483236	or
Atrial fibrillation || id:ebi-a-GCST006414	a2009s lh G precentral area || id:ubm-a-2775	Weighted mode	111	-0.025873	0.0339557	0.447713	or
Atrial fibrillation || id:ebi-a-GCST006414	a2009s lh G precentral thickness || id:ubm-a-2987	Inverse variance weighted	111	0.0112836	0.0222655	0.612315	or
Atrial fibrillation || id:ebi-a-GCST006414	a2009s lh G precentral thickness || id:ubm-a-2987	MR Egger	111	-0.0120287	0.0447954	0.788803	or
Atrial fibrillation || id:ebi-a-GCST006414	a2009s lh G precentral thickness || id:ubm-a-2987	Simple mode	111	-0.0470496	0.0708551	0.508064	or
Atrial fibrillation || id:ebi-a-GCST006414	a2009s lh G precentral thickness || id:ubm-a-2987	Weighted median	111	-0.0345897	0.0362374	0.339815	or
Atrial fibrillation || id:ebi-a-GCST006414	a2009s lh G precentral thickness || id:ubm-a-2987	Weighted mode	111	-0.024581	0.0404552	0.544698	or
Atrial fibrillation || id:ebi-a-GCST006414	a2009s lh G precuneus area || id:ubm-a-2776	Inverse variance weighted	111	0.0125069	0.0212926	0.556946	or
Atrial fibrillation || id:ebi-a-GCST006414	a2009s lh G precuneus area || id:ubm-a-2776	MR Egger	111	-0.00873163	0.04282	0.8388	or
Atrial fibrillation || id:ebi-a-GCST006414	a2009s lh G precuneus area || id:ubm-a-2776	Simple mode	111	0.028408	0.0595106	0.634053	or
Atrial fibrillation || id:ebi-a-GCST006414	a2009s lh G precuneus area || id:ubm-a-2776	Weighted median	111	0.0278042	0.0341771	0.415912	or
Atrial fibrillation || id:ebi-a-GCST006414	a2009s lh G precuneus area || id:ubm-a-2776	Weighted mode	111	0.019044	0.0340589	0.577196	or
Atrial fibrillation || id:ebi-a-GCST006414	a2009s lh G precuneus thickness || id:ubm-a-2988	Inverse variance weighted	111	0.0320136	0.0218433	0.142758	or
Atrial fibrillation || id:ebi-a-GCST006414	a2009s lh G precuneus thickness || id:ubm-a-2988	MR Egger	111	0.00275107	0.0438905	0.950136	or
Atrial fibrillation || id:ebi-a-GCST006414	a2009s lh G precuneus thickness || id:ubm-a-2988	Simple mode	111	0.105839	0.0694974	0.130649	or
Atrial fibrillation || id:ebi-a-GCST006414	a2009s lh G precuneus thickness || id:ubm-a-2988	Weighted median	111	0.0217753	0.0364705	0.550464	or
Atrial fibrillation || id:ebi-a-GCST006414	a2009s lh G precuneus thickness || id:ubm-a-2988	Weighted mode	111	0.0168382	0.0403091	0.676961	or
Atrial fibrillation || id:ebi-a-GCST006414	a2009s lh G rectus area || id:ubm-a-2777	Inverse variance weighted	111	0.00352432	0.0193684	0.855612	or
Atrial fibrillation || id:ebi-a-GCST006414	a2009s lh G rectus area || id:ubm-a-2777	Inverse variance weighted	2	0.0367159	0.0431607	0.394947	steiger
Atrial fibrillation || id:ebi-a-GCST006414	a2009s lh G rectus area || id:ubm-a-2777	MR Egger	111	0.0169296	0.0390253	0.665283	or
Atrial fibrillation || id:ebi-a-GCST006414	a2009s lh G rectus area || id:ubm-a-2777	Simple mode	111	0.0324325	0.0712356	0.649801	or
Atrial fibrillation || id:ebi-a-GCST006414	a2009s lh G rectus area || id:ubm-a-2777	Weighted median	111	0.024026	0.0324467	0.45901	or
Atrial fibrillation || id:ebi-a-GCST006414	a2009s lh G rectus area || id:ubm-a-2777	Weighted mode	111	0.0205817	0.0379183	0.588372	or
Atrial fibrillation || id:ebi-a-GCST006414	a2009s lh G rectus thickness || id:ubm-a-2989	Inverse variance weighted	111	0.000936942	0.0214773	0.965204	or
Atrial fibrillation || id:ebi-a-GCST006414	a2009s lh G rectus thickness || id:ubm-a-2989	MR Egger	111	-0.0142907	0.0431011	0.740856	or
Atrial fibrillation || id:ebi-a-GCST006414	a2009s lh G rectus thickness || id:ubm-a-2989	Simple mode	111	0.0924056	0.0784014	0.241092	or
Atrial fibrillation || id:ebi-a-GCST006414	a2009s lh G rectus thickness || id:ubm-a-2989	Weighted median	111	-0.0147047	0.0342943	0.668083	or
Atrial fibrillation || id:ebi-a-GCST006414	a2009s lh G rectus thickness || id:ubm-a-2989	Weighted mode	111	-0.0270164	0.0437277	0.537962	or
Atrial fibrillation || id:ebi-a-GCST006414	a2009s lh G subcallosal area || id:ubm-a-2778	Inverse variance weighted	111	-0.00327354	0.02161	0.879595	or
Atrial fibrillation || id:ebi-a-GCST006414	a2009s lh G subcallosal area || id:ubm-a-2778	MR Egger	111	0.019491	0.0434583	0.654683	or
Atrial fibrillation || id:ebi-a-GCST006414	a2009s lh G subcallosal area || id:ubm-a-2778	Simple mode	111	0.03294	0.073725	0.655901	or
Atrial fibrillation || id:ebi-a-GCST006414	a2009s lh G subcallosal area || id:ubm-a-2778	Weighted median	111	0.0273969	0.0359869	0.446477	or
Atrial fibrillation || id:ebi-a-GCST006414	a2009s lh G subcallosal area || id:ubm-a-2778	Weighted mode	111	0.0371602	0.0369048	0.316183	or
Atrial fibrillation || id:ebi-a-GCST006414	a2009s lh G subcallosal thickness || id:ubm-a-2990	Inverse variance weighted	111	-0.0241431	0.0224806	0.282844	or
Atrial fibrillation || id:ebi-a-GCST006414	a2009s lh G subcallosal thickness || id:ubm-a-2990	MR Egger	111	-0.052731	0.0450977	0.244849	or
Atrial fibrillation || id:ebi-a-GCST006414	a2009s lh G subcallosal thickness || id:ubm-a-2990	Simple mode	111	-0.0284339	0.079728	0.722047	or
Atrial fibrillation || id:ebi-a-GCST006414	a2009s lh G subcallosal thickness || id:ubm-a-2990	Weighted median	111	-0.0228751	0.0397933	0.565394	or
Atrial fibrillation || id:ebi-a-GCST006414	a2009s lh G subcallosal thickness || id:ubm-a-2990	Weighted mode	111	-0.0417645	0.0389273	0.285671	or
Atrial fibrillation || id:ebi-a-GCST006414	a2009s lh G temp sup-G T transv area || id:ubm-a-2779	Inverse variance weighted	111	0.0442494	0.0221543	0.0457893	or
Atrial fibrillation || id:ebi-a-GCST006414	a2009s lh G temp sup-G T transv area || id:ubm-a-2779	MR Egger	111	0.0387515	0.0446413	0.387267	or
Atrial fibrillation || id:ebi-a-GCST006414	a2009s lh G temp sup-G T transv area || id:ubm-a-2779	Simple mode	111	0.0605242	0.0882172	0.494105	or
Atrial fibrillation || id:ebi-a-GCST006414	a2009s lh G temp sup-G T transv area || id:ubm-a-2779	Weighted median	111	0.0795442	0.0366417	0.0299412	or
Atrial fibrillation || id:ebi-a-GCST006414	a2009s lh G temp sup-G T transv area || id:ubm-a-2779	Weighted mode	111	0.0815204	0.0471311	0.0864971	or
Atrial fibrillation || id:ebi-a-GCST006414	a2009s lh G temp sup-G T transv thickness || id:ubm-a-2991	Inverse variance weighted	111	0.0116232	0.0246145	0.636776	or
Atrial fibrillation || id:ebi-a-GCST006414	a2009s lh G temp sup-G T transv thickness || id:ubm-a-2991	MR Egger	111	-0.0157841	0.0495304	0.750583	or
Atrial fibrillation || id:ebi-a-GCST006414	a2009s lh G temp sup-G T transv thickness || id:ubm-a-2991	Simple mode	111	0.0527011	0.0985801	0.594004	or
Atrial fibrillation || id:ebi-a-GCST006414	a2009s lh G temp sup-G T transv thickness || id:ubm-a-2991	Weighted median	111	-0.0433699	0.0374925	0.24737	or
Atrial fibrillation || id:ebi-a-GCST006414	a2009s lh G temp sup-G T transv thickness || id:ubm-a-2991	Weighted mode	111	-0.0655692	0.046022	0.157065	or
Atrial fibrillation || id:ebi-a-GCST006414	a2009s lh G temp sup-Lateral area || id:ubm-a-2780	Inverse variance weighted	111	0.0159097	0.0178389	0.372469	or
Atrial fibrillation || id:ebi-a-GCST006414	a2009s lh G temp sup-Lateral area || id:ubm-a-2780	MR Egger	111	-0.00284271	0.0357759	0.936813	or
Atrial fibrillation || id:ebi-a-GCST006414	a2009s lh G temp sup-Lateral area || id:ubm-a-2780	Simple mode	111	-0.0463936	0.0581071	0.42635	or
Atrial fibrillation || id:ebi-a-GCST006414	a2009s lh G temp sup-Lateral area || id:ubm-a-2780	Weighted median	111	-0.00766139	0.032815	0.815395	or
Atrial fibrillation || id:ebi-a-GCST006414	a2009s lh G temp sup-Lateral area || id:ubm-a-2780	Weighted mode	111	-0.0091597	0.0351541	0.79492	or
Atrial fibrillation || id:ebi-a-GCST006414	a2009s lh G temp sup-Lateral thickness || id:ubm-a-2992	Inverse variance weighted	111	0.0307536	0.0252884	0.223941	or
Atrial fibrillation || id:ebi-a-GCST006414	a2009s lh G temp sup-Lateral thickness || id:ubm-a-2992	MR Egger	111	-0.00403449	0.0508047	0.936851	or
Atrial fibrillation || id:ebi-a-GCST006414	a2009s lh G temp sup-Lateral thickness || id:ubm-a-2992	Simple mode	111	0.154629	0.0926359	0.0979178	or
Atrial fibrillation || id:ebi-a-GCST006414	a2009s lh G temp sup-Lateral thickness || id:ubm-a-2992	Weighted median	111	0.0192106	0.0398364	0.629637	or
Atrial fibrillation || id:ebi-a-GCST006414	a2009s lh G temp sup-Lateral thickness || id:ubm-a-2992	Weighted mode	111	0.0666408	0.0451486	0.142793	or
Atrial fibrillation || id:ebi-a-GCST006414	a2009s lh G temp sup-Plan polar area || id:ubm-a-2781	Inverse variance weighted	111	-0.023187	0.0195973	0.23674	or
Atrial fibrillation || id:ebi-a-GCST006414	a2009s lh G temp sup-Plan polar area || id:ubm-a-2781	MR Egger	111	-0.0420327	0.0394351	0.288837	or
Atrial fibrillation || id:ebi-a-GCST006414	a2009s lh G temp sup-Plan polar area || id:ubm-a-2781	Simple mode	111	0.0289639	0.0675483	0.668916	or
Atrial fibrillation || id:ebi-a-GCST006414	a2009s lh G temp sup-Plan polar area || id:ubm-a-2781	Weighted median	111	0.0130236	0.0308661	0.67307	or
Atrial fibrillation || id:ebi-a-GCST006414	a2009s lh G temp sup-Plan polar area || id:ubm-a-2781	Weighted mode	111	0.0134769	0.0386004	0.727653	or
Atrial fibrillation || id:ebi-a-GCST006414	a2009s lh G temp sup-Plan polar thickness || id:ubm-a-2993	Inverse variance weighted	111	0.0158487	0.0223627	0.478502	or
Atrial fibrillation || id:ebi-a-GCST006414	a2009s lh G temp sup-Plan polar thickness || id:ubm-a-2993	MR Egger	111	-0.031448	0.0448786	0.484961	or
Atrial fibrillation || id:ebi-a-GCST006414	a2009s lh G temp sup-Plan polar thickness || id:ubm-a-2993	Simple mode	111	-0.0474651	0.0750089	0.528182	or
Atrial fibrillation || id:ebi-a-GCST006414	a2009s lh G temp sup-Plan polar thickness || id:ubm-a-2993	Weighted median	111	0.0181	0.0399363	0.650389	or
Atrial fibrillation || id:ebi-a-GCST006414	a2009s lh G temp sup-Plan polar thickness || id:ubm-a-2993	Weighted mode	111	0.0315207	0.0445051	0.480289	or
Atrial fibrillation || id:ebi-a-GCST006414	a2009s lh G temp sup-Plan tempo area || id:ubm-a-2782	Inverse variance weighted	111	0.00991118	0.0199919	0.620063	or
Atrial fibrillation || id:ebi-a-GCST006414	a2009s lh G temp sup-Plan tempo area || id:ubm-a-2782	MR Egger	111	-0.0396616	0.0401031	0.324858	or
Atrial fibrillation || id:ebi-a-GCST006414	a2009s lh G temp sup-Plan tempo area || id:ubm-a-2782	Simple mode	111	-0.000712275	0.0639275	0.99113	or
Atrial fibrillation || id:ebi-a-GCST006414	a2009s lh G temp sup-Plan tempo area || id:ubm-a-2782	Weighted median	111	-0.0193873	0.0324735	0.550495	or
Atrial fibrillation || id:ebi-a-GCST006414	a2009s lh G temp sup-Plan tempo area || id:ubm-a-2782	Weighted mode	111	-0.0181142	0.0361216	0.617037	or
Atrial fibrillation || id:ebi-a-GCST006414	a2009s lh G temp sup-Plan tempo thickness || id:ubm-a-2994	Inverse variance weighted	111	0.0257312	0.024277	0.289189	or
Atrial fibrillation || id:ebi-a-GCST006414	a2009s lh G temp sup-Plan tempo thickness || id:ubm-a-2994	MR Egger	111	0.0141254	0.0488999	0.773234	or
Atrial fibrillation || id:ebi-a-GCST006414	a2009s lh G temp sup-Plan tempo thickness || id:ubm-a-2994	Simple mode	111	-0.0163186	0.0720602	0.821266	or
Atrial fibrillation || id:ebi-a-GCST006414	a2009s lh G temp sup-Plan tempo thickness || id:ubm-a-2994	Weighted median	111	-0.0295748	0.0357627	0.408253	or
Atrial fibrillation || id:ebi-a-GCST006414	a2009s lh G temp sup-Plan tempo thickness || id:ubm-a-2994	Weighted mode	111	-0.0115772	0.0387422	0.765636	or
Atrial fibrillation || id:ebi-a-GCST006414	a2009s lh G temporal inf area || id:ubm-a-2783	Inverse variance weighted	111	-0.0281692	0.0194702	0.147956	or
Atrial fibrillation || id:ebi-a-GCST006414	a2009s lh G temporal inf area || id:ubm-a-2783	MR Egger	111	-0.0380934	0.0392486	0.333912	or
Atrial fibrillation || id:ebi-a-GCST006414	a2009s lh G temporal inf area || id:ubm-a-2783	Simple mode	111	0.0183546	0.0650992	0.778513	or
Atrial fibrillation || id:ebi-a-GCST006414	a2009s lh G temporal inf area || id:ubm-a-2783	Weighted median	111	-0.0361201	0.0347293	0.298319	or
Atrial fibrillation || id:ebi-a-GCST006414	a2009s lh G temporal inf area || id:ubm-a-2783	Weighted mode	111	-0.0382911	0.0344349	0.268569	or
Atrial fibrillation || id:ebi-a-GCST006414	a2009s lh G temporal inf thickness || id:ubm-a-2995	Inverse variance weighted	111	0.0236536	0.0225323	0.293826	or
Atrial fibrillation || id:ebi-a-GCST006414	a2009s lh G temporal inf thickness || id:ubm-a-2995	MR Egger	111	0.0070187	0.0453978	0.877419	or
Atrial fibrillation || id:ebi-a-GCST006414	a2009s lh G temporal inf thickness || id:ubm-a-2995	Simple mode	111	0.0188673	0.0721604	0.794225	or
Atrial fibrillation || id:ebi-a-GCST006414	a2009s lh G temporal inf thickness || id:ubm-a-2995	Weighted median	111	-0.00249155	0.0388609	0.948879	or
Atrial fibrillation || id:ebi-a-GCST006414	a2009s lh G temporal inf thickness || id:ubm-a-2995	Weighted mode	111	0.00470287	0.0407055	0.908232	or
Atrial fibrillation || id:ebi-a-GCST006414	a2009s lh G temporal middle area || id:ubm-a-2784	Inverse variance weighted	111	-0.0115381	0.0188569	0.540617	or
Atrial fibrillation || id:ebi-a-GCST006414	a2009s lh G temporal middle area || id:ubm-a-2784	MR Egger	111	-0.00888018	0.0379765	0.815553	or
Atrial fibrillation || id:ebi-a-GCST006414	a2009s lh G temporal middle area || id:ubm-a-2784	Simple mode	111	0.00927954	0.0613226	0.879998	or
Atrial fibrillation || id:ebi-a-GCST006414	a2009s lh G temporal middle area || id:ubm-a-2784	Weighted median	111	0.0045761	0.0292909	0.875852	or
Atrial fibrillation || id:ebi-a-GCST006414	a2009s lh G temporal middle area || id:ubm-a-2784	Weighted mode	111	-0.0124561	0.0350917	0.7233	or
Atrial fibrillation || id:ebi-a-GCST006414	a2009s lh G temporal middle thickness || id:ubm-a-2996	Inverse variance weighted	111	0.0459655	0.0258445	0.0753144	or
Atrial fibrillation || id:ebi-a-GCST006414	a2009s lh G temporal middle thickness || id:ubm-a-2996	MR Egger	111	0.0204588	0.0519974	0.694751	or
Atrial fibrillation || id:ebi-a-GCST006414	a2009s lh G temporal middle thickness || id:ubm-a-2996	Simple mode	111	0.0770137	0.0878697	0.382694	or
Atrial fibrillation || id:ebi-a-GCST006414	a2009s lh G temporal middle thickness || id:ubm-a-2996	Weighted median	111	-0.00631719	0.0386821	0.870274	or
Atrial fibrillation || id:ebi-a-GCST006414	a2009s lh G temporal middle thickness || id:ubm-a-2996	Weighted mode	111	0.00850198	0.0501098	0.865584	or
Atrial fibrillation || id:ebi-a-GCST006414	a2009s lh G&S cingul-Ant area || id:ubm-a-2752	Inverse variance weighted	111	-0.00361332	0.0169124	0.83082	or
Atrial fibrillation || id:ebi-a-GCST006414	a2009s lh G&S cingul-Ant area || id:ubm-a-2752	MR Egger	111	0.0312209	0.0338626	0.358571	or
Atrial fibrillation || id:ebi-a-GCST006414	a2009s lh G&S cingul-Ant area || id:ubm-a-2752	Simple mode	111	0.00702768	0.0617745	0.909633	or
Atrial fibrillation || id:ebi-a-GCST006414	a2009s lh G&S cingul-Ant area || id:ubm-a-2752	Weighted median	111	0.0200756	0.0301066	0.50489	or
Atrial fibrillation || id:ebi-a-GCST006414	a2009s lh G&S cingul-Ant area || id:ubm-a-2752	Weighted mode	111	0.0109907	0.0313617	0.726672	or
Atrial fibrillation || id:ebi-a-GCST006414	a2009s lh G&S cingul-Ant thickness || id:ubm-a-2964	Inverse variance weighted	111	0.0138099	0.0214142	0.518995	or
Atrial fibrillation || id:ebi-a-GCST006414	a2009s lh G&S cingul-Ant thickness || id:ubm-a-2964	MR Egger	111	-0.025392	0.0429598	0.555701	or
Atrial fibrillation || id:ebi-a-GCST006414	a2009s lh G&S cingul-Ant thickness || id:ubm-a-2964	Simple mode	111	-0.0161923	0.0746942	0.828781	or
Atrial fibrillation || id:ebi-a-GCST006414	a2009s lh G&S cingul-Ant thickness || id:ubm-a-2964	Weighted median	111	-0.023284	0.0342287	0.496347	or
Atrial fibrillation || id:ebi-a-GCST006414	a2009s lh G&S cingul-Ant thickness || id:ubm-a-2964	Weighted mode	111	-0.0277775	0.0409451	0.498938	or
Atrial fibrillation || id:ebi-a-GCST006414	a2009s lh G&S cingul-Mid-Ant area || id:ubm-a-2753	Inverse variance weighted	111	-0.00380789	0.018835	0.839783	or
Atrial fibrillation || id:ebi-a-GCST006414	a2009s lh G&S cingul-Mid-Ant area || id:ubm-a-2753	MR Egger	111	-0.0485044	0.0377673	0.201761	or
Atrial fibrillation || id:ebi-a-GCST006414	a2009s lh G&S cingul-Mid-Ant area || id:ubm-a-2753	Simple mode	111	0.0297186	0.0647537	0.647177	or
Atrial fibrillation || id:ebi-a-GCST006414	a2009s lh G&S cingul-Mid-Ant area || id:ubm-a-2753	Weighted median	111	-0.0283352	0.031132	0.362736	or
Atrial fibrillation || id:ebi-a-GCST006414	a2009s lh G&S cingul-Mid-Ant area || id:ubm-a-2753	Weighted mode	111	-0.0340674	0.0358006	0.343392	or
Atrial fibrillation || id:ebi-a-GCST006414	a2009s lh G&S cingul-Mid-Ant thickness || id:ubm-a-2965	Inverse variance weighted	111	0.0350434	0.0220978	0.112778	or
Atrial fibrillation || id:ebi-a-GCST006414	a2009s lh G&S cingul-Mid-Ant thickness || id:ubm-a-2965	MR Egger	111	0.0273369	0.0445207	0.540476	or
Atrial fibrillation || id:ebi-a-GCST006414	a2009s lh G&S cingul-Mid-Ant thickness || id:ubm-a-2965	Simple mode	111	0.0242628	0.0748643	0.746485	or
Atrial fibrillation || id:ebi-a-GCST006414	a2009s lh G&S cingul-Mid-Ant thickness || id:ubm-a-2965	Weighted median	111	0.00537539	0.0382038	0.888105	or
Atrial fibrillation || id:ebi-a-GCST006414	a2009s lh G&S cingul-Mid-Ant thickness || id:ubm-a-2965	Weighted mode	111	0.0197959	0.039457	0.616874	or
Atrial fibrillation || id:ebi-a-GCST006414	a2009s lh G&S cingul-Mid-Post area || id:ubm-a-2754	Inverse variance weighted	111	0.00202774	0.0190077	0.915043	or
Atrial fibrillation || id:ebi-a-GCST006414	a2009s lh G&S cingul-Mid-Post area || id:ubm-a-2754	MR Egger	111	-0.00155806	0.0381246	0.967476	or
Atrial fibrillation || id:ebi-a-GCST006414	a2009s lh G&S cingul-Mid-Post area || id:ubm-a-2754	Simple mode	111	-0.055198	0.0617532	0.373354	or
Atrial fibrillation || id:ebi-a-GCST006414	a2009s lh G&S cingul-Mid-Post area || id:ubm-a-2754	Weighted median	111	0.0215498	0.0304082	0.47852	or
Atrial fibrillation || id:ebi-a-GCST006414	a2009s lh G&S cingul-Mid-Post area || id:ubm-a-2754	Weighted mode	111	0.0230608	0.0370869	0.535358	or
Atrial fibrillation || id:ebi-a-GCST006414	a2009s lh G&S cingul-Mid-Post thickness || id:ubm-a-2966	Inverse variance weighted	111	0.0347703	0.0215891	0.107278	or
Atrial fibrillation || id:ebi-a-GCST006414	a2009s lh G&S cingul-Mid-Post thickness || id:ubm-a-2966	MR Egger	111	-0.0170385	0.0431369	0.693625	or
Atrial fibrillation || id:ebi-a-GCST006414	a2009s lh G&S cingul-Mid-Post thickness || id:ubm-a-2966	Simple mode	111	0.0723726	0.0695651	0.300455	or
Atrial fibrillation || id:ebi-a-GCST006414	a2009s lh G&S cingul-Mid-Post thickness || id:ubm-a-2966	Weighted median	111	0.0321092	0.0340159	0.345196	or
Atrial fibrillation || id:ebi-a-GCST006414	a2009s lh G&S cingul-Mid-Post thickness || id:ubm-a-2966	Weighted mode	111	0.0298793	0.0445261	0.503594	or
Atrial fibrillation || id:ebi-a-GCST006414	a2009s lh G&S frontomargin area || id:ubm-a-2747	Inverse variance weighted	111	-0.0195413	0.0209744	0.351505	or
Atrial fibrillation || id:ebi-a-GCST006414	a2009s lh G&S frontomargin area || id:ubm-a-2747	MR Egger	111	-0.023443	0.0422699	0.580302	or
Atrial fibrillation || id:ebi-a-GCST006414	a2009s lh G&S frontomargin area || id:ubm-a-2747	Simple mode	111	-0.0648709	0.0639426	0.312562	or
Atrial fibrillation || id:ebi-a-GCST006414	a2009s lh G&S frontomargin area || id:ubm-a-2747	Weighted median	111	0.00868802	0.0327792	0.790974	or
Atrial fibrillation || id:ebi-a-GCST006414	a2009s lh G&S frontomargin area || id:ubm-a-2747	Weighted mode	111	0.00744045	0.0338811	0.826586	or
Atrial fibrillation || id:ebi-a-GCST006414	a2009s lh G&S frontomargin thickness || id:ubm-a-2959	Inverse variance weighted	111	0.00838618	0.0217746	0.700137	or
Atrial fibrillation || id:ebi-a-GCST006414	a2009s lh G&S frontomargin thickness || id:ubm-a-2959	MR Egger	111	0.00923495	0.0436795	0.83295	or
Atrial fibrillation || id:ebi-a-GCST006414	a2009s lh G&S frontomargin thickness || id:ubm-a-2959	Simple mode	111	0.0765139	0.0776163	0.326396	or
Atrial fibrillation || id:ebi-a-GCST006414	a2009s lh G&S frontomargin thickness || id:ubm-a-2959	Weighted median	111	0.000408479	0.0383463	0.991501	or
Atrial fibrillation || id:ebi-a-GCST006414	a2009s lh G&S frontomargin thickness || id:ubm-a-2959	Weighted mode	111	-0.00209313	0.0453087	0.963237	or
Atrial fibrillation || id:ebi-a-GCST006414	a2009s lh G&S occipital inf area || id:ubm-a-2748	Inverse variance weighted	111	-0.0237093	0.0240929	0.325078	or
Atrial fibrillation || id:ebi-a-GCST006414	a2009s lh G&S occipital inf area || id:ubm-a-2748	MR Egger	111	-0.0198746	0.0485777	0.683247	or
Atrial fibrillation || id:ebi-a-GCST006414	a2009s lh G&S occipital inf area || id:ubm-a-2748	Simple mode	111	-0.105254	0.0728401	0.151301	or
Atrial fibrillation || id:ebi-a-GCST006414	a2009s lh G&S occipital inf area || id:ubm-a-2748	Weighted median	111	-0.0278871	0.0353755	0.430511	or
Atrial fibrillation || id:ebi-a-GCST006414	a2009s lh G&S occipital inf area || id:ubm-a-2748	Weighted mode	111	-0.0223248	0.0371335	0.54894	or
Atrial fibrillation || id:ebi-a-GCST006414	a2009s lh G&S occipital inf thickness || id:ubm-a-2960	Inverse variance weighted	111	0.00113111	0.0243621	0.962968	or
Atrial fibrillation || id:ebi-a-GCST006414	a2009s lh G&S occipital inf thickness || id:ubm-a-2960	MR Egger	111	-0.0694471	0.0484696	0.154777	or
Atrial fibrillation || id:ebi-a-GCST006414	a2009s lh G&S occipital inf thickness || id:ubm-a-2960	Simple mode	111	-0.0281016	0.0851233	0.741931	or
Atrial fibrillation || id:ebi-a-GCST006414	a2009s lh G&S occipital inf thickness || id:ubm-a-2960	Weighted median	111	-0.0356933	0.0381062	0.348923	or
Atrial fibrillation || id:ebi-a-GCST006414	a2009s lh G&S occipital inf thickness || id:ubm-a-2960	Weighted mode	111	-0.0281016	0.0435416	0.520014	or
Atrial fibrillation || id:ebi-a-GCST006414	a2009s lh G&S paracentral area || id:ubm-a-2749	Inverse variance weighted	111	0.0105411	0.0198702	0.595768	or
Atrial fibrillation || id:ebi-a-GCST006414	a2009s lh G&S paracentral area || id:ubm-a-2749	MR Egger	111	0.000272107	0.0398767	0.994568	or
Atrial fibrillation || id:ebi-a-GCST006414	a2009s lh G&S paracentral area || id:ubm-a-2749	Simple mode	111	0.0100294	0.0759972	0.895249	or
Atrial fibrillation || id:ebi-a-GCST006414	a2009s lh G&S paracentral area || id:ubm-a-2749	Weighted median	111	0.034729	0.0325749	0.286367	or
Atrial fibrillation || id:ebi-a-GCST006414	a2009s lh G&S paracentral area || id:ubm-a-2749	Weighted mode	111	0.0337223	0.0461653	0.466657	or
Atrial fibrillation || id:ebi-a-GCST006414	a2009s lh G&S paracentral thickness || id:ubm-a-2961	Inverse variance weighted	111	0.00695036	0.0223301	0.755606	or
Atrial fibrillation || id:ebi-a-GCST006414	a2009s lh G&S paracentral thickness || id:ubm-a-2961	MR Egger	111	-0.0218999	0.044919	0.626853	or
Atrial fibrillation || id:ebi-a-GCST006414	a2009s lh G&S paracentral thickness || id:ubm-a-2961	Simple mode	111	0.0905755	0.0879332	0.305247	or
Atrial fibrillation || id:ebi-a-GCST006414	a2009s lh G&S paracentral thickness || id:ubm-a-2961	Weighted median	111	-0.000681238	0.0389487	0.986045	or
Atrial fibrillation || id:ebi-a-GCST006414	a2009s lh G&S paracentral thickness || id:ubm-a-2961	Weighted mode	111	0.0121391	0.0441745	0.783986	or
Atrial fibrillation || id:ebi-a-GCST006414	a2009s lh G&S subcentral area || id:ubm-a-2750	Inverse variance weighted	111	0.000332521	0.0182976	0.985501	or
Atrial fibrillation || id:ebi-a-GCST006414	a2009s lh G&S subcentral area || id:ubm-a-2750	MR Egger	111	0.00820436	0.0368688	0.824319	or
Atrial fibrillation || id:ebi-a-GCST006414	a2009s lh G&S subcentral area || id:ubm-a-2750	Simple mode	111	0.0525259	0.0644175	0.416606	or
Atrial fibrillation || id:ebi-a-GCST006414	a2009s lh G&S subcentral area || id:ubm-a-2750	Weighted median	111	0.00909027	0.032459	0.779436	or
Atrial fibrillation || id:ebi-a-GCST006414	a2009s lh G&S subcentral area || id:ubm-a-2750	Weighted mode	111	0.0290372	0.0357426	0.418318	or
Atrial fibrillation || id:ebi-a-GCST006414	a2009s lh G&S subcentral thickness || id:ubm-a-2962	Inverse variance weighted	111	0.00808779	0.0234362	0.73002	or
Atrial fibrillation || id:ebi-a-GCST006414	a2009s lh G&S subcentral thickness || id:ubm-a-2962	MR Egger	111	0.0126387	0.0472476	0.78959	or
Atrial fibrillation || id:ebi-a-GCST006414	a2009s lh G&S subcentral thickness || id:ubm-a-2962	Simple mode	111	-0.0194608	0.0883669	0.826102	or
Atrial fibrillation || id:ebi-a-GCST006414	a2009s lh G&S subcentral thickness || id:ubm-a-2962	Weighted median	111	-0.0422707	0.0350046	0.22721	or
Atrial fibrillation || id:ebi-a-GCST006414	a2009s lh G&S subcentral thickness || id:ubm-a-2962	Weighted mode	111	-0.0346918	0.0449022	0.441411	or
Atrial fibrillation || id:ebi-a-GCST006414	a2009s lh G&S transv frontopol area || id:ubm-a-2751	Inverse variance weighted	111	3.70182e-05	0.0199989	0.998523	or
Atrial fibrillation || id:ebi-a-GCST006414	a2009s lh G&S transv frontopol area || id:ubm-a-2751	MR Egger	111	-0.00761052	0.0401061	0.84985	or
Atrial fibrillation || id:ebi-a-GCST006414	a2009s lh G&S transv frontopol area || id:ubm-a-2751	Simple mode	111	-0.0287071	0.0710932	0.687147	or
Atrial fibrillation || id:ebi-a-GCST006414	a2009s lh G&S transv frontopol area || id:ubm-a-2751	Weighted median	111	-0.015894	0.0370572	0.667992	or
Atrial fibrillation || id:ebi-a-GCST006414	a2009s lh G&S transv frontopol area || id:ubm-a-2751	Weighted mode	111	-0.0321238	0.0412199	0.437459	or
Atrial fibrillation || id:ebi-a-GCST006414	a2009s lh G&S transv frontopol thickness || id:ubm-a-2963	Inverse variance weighted	111	0.00416147	0.0219406	0.849568	or
Atrial fibrillation || id:ebi-a-GCST006414	a2009s lh G&S transv frontopol thickness || id:ubm-a-2963	MR Egger	111	0.0121623	0.044024	0.782868	or
Atrial fibrillation || id:ebi-a-GCST006414	a2009s lh G&S transv frontopol thickness || id:ubm-a-2963	Simple mode	111	0.0517509	0.0829294	0.533896	or
Atrial fibrillation || id:ebi-a-GCST006414	a2009s lh G&S transv frontopol thickness || id:ubm-a-2963	Weighted median	111	-0.0255161	0.0369959	0.490382	or
Atrial fibrillation || id:ebi-a-GCST006414	a2009s lh G&S transv frontopol thickness || id:ubm-a-2963	Weighted mode	111	-0.0179342	0.0448091	0.689758	or
Atrial fibrillation || id:ebi-a-GCST006414	a2009s lh Lat Fis-ant-Horizont area || id:ubm-a-2785	Inverse variance weighted	111	-0.0159076	0.0223152	0.475933	or
Atrial fibrillation || id:ebi-a-GCST006414	a2009s lh Lat Fis-ant-Horizont area || id:ubm-a-2785	MR Egger	111	0.0213873	0.044785	0.633924	or
Atrial fibrillation || id:ebi-a-GCST006414	a2009s lh Lat Fis-ant-Horizont area || id:ubm-a-2785	Simple mode	111	0.0108315	0.0708377	0.878753	or
Atrial fibrillation || id:ebi-a-GCST006414	a2009s lh Lat Fis-ant-Horizont area || id:ubm-a-2785	Weighted median	111	0.00680802	0.0379281	0.857547	or
Atrial fibrillation || id:ebi-a-GCST006414	a2009s lh Lat Fis-ant-Horizont area || id:ubm-a-2785	Weighted mode	111	0.0156141	0.0445211	0.726476	or
Atrial fibrillation || id:ebi-a-GCST006414	a2009s lh Lat Fis-ant-Horizont thickness || id:ubm-a-2997	Inverse variance weighted	111	0.0075368	0.02466	0.759888	or
Atrial fibrillation || id:ebi-a-GCST006414	a2009s lh Lat Fis-ant-Horizont thickness || id:ubm-a-2997	MR Egger	111	-0.0527201	0.0492563	0.286839	or
Atrial fibrillation || id:ebi-a-GCST006414	a2009s lh Lat Fis-ant-Horizont thickness || id:ubm-a-2997	Simple mode	111	-0.0440011	0.0817236	0.59138	or
Atrial fibrillation || id:ebi-a-GCST006414	a2009s lh Lat Fis-ant-Horizont thickness || id:ubm-a-2997	Weighted median	111	-0.025811	0.0386226	0.50395	or
Atrial fibrillation || id:ebi-a-GCST006414	a2009s lh Lat Fis-ant-Horizont thickness || id:ubm-a-2997	Weighted mode	111	-0.038498	0.0437519	0.380823	or
Atrial fibrillation || id:ebi-a-GCST006414	a2009s lh Lat Fis-ant-Vertical area || id:ubm-a-2786	Inverse variance weighted	111	-0.0125218	0.0223129	0.574666	or
Atrial fibrillation || id:ebi-a-GCST006414	a2009s lh Lat Fis-ant-Vertical area || id:ubm-a-2786	Inverse variance weighted	2	0.0118482	0.0500373	0.812821	steiger
Atrial fibrillation || id:ebi-a-GCST006414	a2009s lh Lat Fis-ant-Vertical area || id:ubm-a-2786	MR Egger	111	-0.0394152	0.0447684	0.380566	or
Atrial fibrillation || id:ebi-a-GCST006414	a2009s lh Lat Fis-ant-Vertical area || id:ubm-a-2786	Simple mode	111	-0.0605867	0.0705647	0.392429	or
Atrial fibrillation || id:ebi-a-GCST006414	a2009s lh Lat Fis-ant-Vertical area || id:ubm-a-2786	Weighted median	111	0.00912427	0.0389537	0.814803	or
Atrial fibrillation || id:ebi-a-GCST006414	a2009s lh Lat Fis-ant-Vertical area || id:ubm-a-2786	Weighted mode	111	-0.0156152	0.041918	0.710225	or
Atrial fibrillation || id:ebi-a-GCST006414	a2009s lh Lat Fis-ant-Vertical thickness || id:ubm-a-2998	Inverse variance weighted	111	-0.0107824	0.0216097	0.617808	or
Atrial fibrillation || id:ebi-a-GCST006414	a2009s lh Lat Fis-ant-Vertical thickness || id:ubm-a-2998	MR Egger	111	-0.0696121	0.0433399	0.111125	or
Atrial fibrillation || id:ebi-a-GCST006414	a2009s lh Lat Fis-ant-Vertical thickness || id:ubm-a-2998	Simple mode	111	0.0781186	0.0807451	0.335431	or
Atrial fibrillation || id:ebi-a-GCST006414	a2009s lh Lat Fis-ant-Vertical thickness || id:ubm-a-2998	Weighted median	111	-0.0135123	0.0354172	0.70282	or
Atrial fibrillation || id:ebi-a-GCST006414	a2009s lh Lat Fis-ant-Vertical thickness || id:ubm-a-2998	Weighted mode	111	-0.106459	0.0481727	0.0291802	or
Atrial fibrillation || id:ebi-a-GCST006414	a2009s lh Lat Fis-post area || id:ubm-a-2787	Inverse variance weighted	111	0.0286548	0.0189835	0.131182	or
Atrial fibrillation || id:ebi-a-GCST006414	a2009s lh Lat Fis-post area || id:ubm-a-2787	MR Egger	111	-0.00291631	0.0380918	0.939114	or
Atrial fibrillation || id:ebi-a-GCST006414	a2009s lh Lat Fis-post area || id:ubm-a-2787	Simple mode	111	-0.0068492	0.0632711	0.913993	or
Atrial fibrillation || id:ebi-a-GCST006414	a2009s lh Lat Fis-post area || id:ubm-a-2787	Weighted median	111	0.0121681	0.0342083	0.72206	or
Atrial fibrillation || id:ebi-a-GCST006414	a2009s lh Lat Fis-post area || id:ubm-a-2787	Weighted mode	111	0.00398564	0.0318398	0.900611	or
Atrial fibrillation || id:ebi-a-GCST006414	a2009s lh Lat Fis-post thickness || id:ubm-a-2999	Inverse variance weighted	111	-0.00881075	0.0227696	0.698791	or
Atrial fibrillation || id:ebi-a-GCST006414	a2009s lh Lat Fis-post thickness || id:ubm-a-2999	MR Egger	111	-0.0363833	0.0458086	0.428777	or
Atrial fibrillation || id:ebi-a-GCST006414	a2009s lh Lat Fis-post thickness || id:ubm-a-2999	Simple mode	111	0.033858	0.0836268	0.686359	or
Atrial fibrillation || id:ebi-a-GCST006414	a2009s lh Lat Fis-post thickness || id:ubm-a-2999	Weighted median	111	-0.012423	0.0333748	0.709724	or
Atrial fibrillation || id:ebi-a-GCST006414	a2009s lh Lat Fis-post thickness || id:ubm-a-2999	Weighted mode	111	-0.0536222	0.0527843	0.311918	or
Atrial fibrillation || id:ebi-a-GCST006414	a2009s lh Pole occipital area || id:ubm-a-2788	Inverse variance weighted	111	0.000973949	0.0214335	0.963756	or
Atrial fibrillation || id:ebi-a-GCST006414	a2009s lh Pole occipital area || id:ubm-a-2788	MR Egger	111	-0.0391741	0.0429339	0.363557	or
Atrial fibrillation || id:ebi-a-GCST006414	a2009s lh Pole occipital area || id:ubm-a-2788	Simple mode	111	-0.00657988	0.0587085	0.910966	or
Atrial fibrillation || id:ebi-a-GCST006414	a2009s lh Pole occipital area || id:ubm-a-2788	Weighted median	111	-0.0184873	0.0313249	0.555071	or
