## Supplementary Tables for "A phenome-wide multi-directional Mendelian randomization analysis of atrial fibrillation" (part 11 of 11)

### Sheet: Table S5 (continued)
Table S5. Causal estimates from atrial fibrillation to outcomes.
Atrial fibrillation || id:ebi-a-GCST006414	a2009s lh Pole occipital area || id:ubm-a-2788	Weighted mode	111	-0.0115981	0.033116	0.726838	or
Atrial fibrillation || id:ebi-a-GCST006414	a2009s lh Pole occipital thickness || id:ubm-a-3000	Inverse variance weighted	111	0.0124134	0.0222975	0.577719	or
Atrial fibrillation || id:ebi-a-GCST006414	a2009s lh Pole occipital thickness || id:ubm-a-3000	Inverse variance weighted	2	-0.0089196	0.0500373	0.85852	steiger
Atrial fibrillation || id:ebi-a-GCST006414	a2009s lh Pole occipital thickness || id:ubm-a-3000	MR Egger	111	0.0414566	0.0447464	0.356244	or
Atrial fibrillation || id:ebi-a-GCST006414	a2009s lh Pole occipital thickness || id:ubm-a-3000	Simple mode	111	-0.0309288	0.0732158	0.673533	or
Atrial fibrillation || id:ebi-a-GCST006414	a2009s lh Pole occipital thickness || id:ubm-a-3000	Weighted median	111	-0.00835299	0.0392782	0.83159	or
Atrial fibrillation || id:ebi-a-GCST006414	a2009s lh Pole occipital thickness || id:ubm-a-3000	Weighted mode	111	-0.0183761	0.0409587	0.654567	or
Atrial fibrillation || id:ebi-a-GCST006414	a2009s lh Pole temporal area || id:ubm-a-2789	Inverse variance weighted	111	-0.00686707	0.01937	0.722949	or
Atrial fibrillation || id:ebi-a-GCST006414	a2009s lh Pole temporal area || id:ubm-a-2789	Inverse variance weighted	2	0.0346172	0.0411532	0.400247	steiger
Atrial fibrillation || id:ebi-a-GCST006414	a2009s lh Pole temporal area || id:ubm-a-2789	MR Egger	111	-0.00431157	0.0390535	0.912294	or
Atrial fibrillation || id:ebi-a-GCST006414	a2009s lh Pole temporal area || id:ubm-a-2789	Simple mode	111	0.0363702	0.0604269	0.548487	or
Atrial fibrillation || id:ebi-a-GCST006414	a2009s lh Pole temporal area || id:ubm-a-2789	Weighted median	111	0.00102618	0.0311864	0.97375	or
Atrial fibrillation || id:ebi-a-GCST006414	a2009s lh Pole temporal area || id:ubm-a-2789	Weighted mode	111	0.0168878	0.0374111	0.652581	or
Atrial fibrillation || id:ebi-a-GCST006414	a2009s lh Pole temporal thickness || id:ubm-a-3001	Inverse variance weighted	111	0.0130624	0.0221193	0.554825	or
Atrial fibrillation || id:ebi-a-GCST006414	a2009s lh Pole temporal thickness || id:ubm-a-3001	MR Egger	111	0.0149946	0.0443791	0.736107	or
Atrial fibrillation || id:ebi-a-GCST006414	a2009s lh Pole temporal thickness || id:ubm-a-3001	Simple mode	111	0.0300116	0.0821626	0.71561	or
Atrial fibrillation || id:ebi-a-GCST006414	a2009s lh Pole temporal thickness || id:ubm-a-3001	Weighted median	111	0.002929	0.0384414	0.939265	or
Atrial fibrillation || id:ebi-a-GCST006414	a2009s lh Pole temporal thickness || id:ubm-a-3001	Weighted mode	111	0.00695247	0.0439665	0.874643	or
Atrial fibrillation || id:ebi-a-GCST006414	a2009s lh S calcarine area || id:ubm-a-2790	Inverse variance weighted	111	-0.0203623	0.0244154	0.404285	or
Atrial fibrillation || id:ebi-a-GCST006414	a2009s lh S calcarine area || id:ubm-a-2790	MR Egger	111	-0.0452065	0.049126	0.359491	or
Atrial fibrillation || id:ebi-a-GCST006414	a2009s lh S calcarine area || id:ubm-a-2790	Simple mode	111	0.0207221	0.0766796	0.78748	or
Atrial fibrillation || id:ebi-a-GCST006414	a2009s lh S calcarine area || id:ubm-a-2790	Weighted median	111	-0.0148254	0.0401121	0.71168	or
Atrial fibrillation || id:ebi-a-GCST006414	a2009s lh S calcarine area || id:ubm-a-2790	Weighted mode	111	0.00253027	0.0401005	0.949803	or
Atrial fibrillation || id:ebi-a-GCST006414	a2009s lh S calcarine thickness || id:ubm-a-3002	Inverse variance weighted	111	-0.0153593	0.0229694	0.503695	or
Atrial fibrillation || id:ebi-a-GCST006414	a2009s lh S calcarine thickness || id:ubm-a-3002	MR Egger	111	-0.0612136	0.0460068	0.186119	or
Atrial fibrillation || id:ebi-a-GCST006414	a2009s lh S calcarine thickness || id:ubm-a-3002	Simple mode	111	-0.0226637	0.0795377	0.776224	or
Atrial fibrillation || id:ebi-a-GCST006414	a2009s lh S calcarine thickness || id:ubm-a-3002	Weighted median	111	-0.0265077	0.0345626	0.443113	or
Atrial fibrillation || id:ebi-a-GCST006414	a2009s lh S calcarine thickness || id:ubm-a-3002	Weighted mode	111	-0.0572582	0.0384339	0.139143	or
Atrial fibrillation || id:ebi-a-GCST006414	a2009s lh S central area || id:ubm-a-2791	Inverse variance weighted	111	-0.0484521	0.0196113	0.0134877	or
Atrial fibrillation || id:ebi-a-GCST006414	a2009s lh S central area || id:ubm-a-2791	MR Egger	111	-0.0715232	0.0394523	0.072599	or
Atrial fibrillation || id:ebi-a-GCST006414	a2009s lh S central area || id:ubm-a-2791	Simple mode	111	-0.0943584	0.0741902	0.20611	or
Atrial fibrillation || id:ebi-a-GCST006414	a2009s lh S central area || id:ubm-a-2791	Weighted median	111	-0.0426903	0.0340056	0.209338	or
Atrial fibrillation || id:ebi-a-GCST006414	a2009s lh S central area || id:ubm-a-2791	Weighted mode	111	-0.0615429	0.0396804	0.123783	or
Atrial fibrillation || id:ebi-a-GCST006414	a2009s lh S central thickness || id:ubm-a-3003	Inverse variance weighted	111	-0.0168033	0.022191	0.448921	or
Atrial fibrillation || id:ebi-a-GCST006414	a2009s lh S central thickness || id:ubm-a-3003	MR Egger	111	-0.0172555	0.044711	0.700298	or
Atrial fibrillation || id:ebi-a-GCST006414	a2009s lh S central thickness || id:ubm-a-3003	Simple mode	111	-0.018415	0.0750093	0.806525	or
Atrial fibrillation || id:ebi-a-GCST006414	a2009s lh S central thickness || id:ubm-a-3003	Weighted median	111	-0.0191236	0.0381096	0.615804	or
Atrial fibrillation || id:ebi-a-GCST006414	a2009s lh S central thickness || id:ubm-a-3003	Weighted mode	111	-0.0141	0.0439546	0.748981	or
Atrial fibrillation || id:ebi-a-GCST006414	a2009s lh S cingul-Marginalis area || id:ubm-a-2792	Inverse variance weighted	111	0.031908	0.0213899	0.135769	or
Atrial fibrillation || id:ebi-a-GCST006414	a2009s lh S cingul-Marginalis area || id:ubm-a-2792	MR Egger	111	0.0694275	0.0429143	0.108592	or
Atrial fibrillation || id:ebi-a-GCST006414	a2009s lh S cingul-Marginalis area || id:ubm-a-2792	Simple mode	111	0.0285906	0.0725201	0.694164	or
Atrial fibrillation || id:ebi-a-GCST006414	a2009s lh S cingul-Marginalis area || id:ubm-a-2792	Weighted median	111	0.0804125	0.0327296	0.0140153	or
Atrial fibrillation || id:ebi-a-GCST006414	a2009s lh S cingul-Marginalis area || id:ubm-a-2792	Weighted mode	111	0.081495	0.0405937	0.0471401	or
Atrial fibrillation || id:ebi-a-GCST006414	a2009s lh S cingul-Marginalis thickness || id:ubm-a-3004	Inverse variance weighted	111	0.00448243	0.021563	0.835326	or
Atrial fibrillation || id:ebi-a-GCST006414	a2009s lh S cingul-Marginalis thickness || id:ubm-a-3004	MR Egger	111	-0.0239683	0.0433418	0.581392	or
Atrial fibrillation || id:ebi-a-GCST006414	a2009s lh S cingul-Marginalis thickness || id:ubm-a-3004	Simple mode	111	0.0167788	0.0788145	0.831807	or
Atrial fibrillation || id:ebi-a-GCST006414	a2009s lh S cingul-Marginalis thickness || id:ubm-a-3004	Weighted median	111	-0.00386955	0.0339325	0.909209	or
Atrial fibrillation || id:ebi-a-GCST006414	a2009s lh S cingul-Marginalis thickness || id:ubm-a-3004	Weighted mode	111	-0.0380605	0.0415972	0.362205	or
Atrial fibrillation || id:ebi-a-GCST006414	a2009s lh S circular insula ant area || id:ubm-a-2793	Inverse variance weighted	111	-0.00200863	0.0210199	0.923871	or
Atrial fibrillation || id:ebi-a-GCST006414	a2009s lh S circular insula ant area || id:ubm-a-2793	MR Egger	111	-0.0399328	0.0421375	0.34539	or
Atrial fibrillation || id:ebi-a-GCST006414	a2009s lh S circular insula ant area || id:ubm-a-2793	Simple mode	111	-0.0560302	0.0639369	0.382757	or
Atrial fibrillation || id:ebi-a-GCST006414	a2009s lh S circular insula ant area || id:ubm-a-2793	Weighted median	111	-0.00431733	0.0333177	0.896898	or
Atrial fibrillation || id:ebi-a-GCST006414	a2009s lh S circular insula ant area || id:ubm-a-2793	Weighted mode	111	-0.0254066	0.034702	0.465641	or
Atrial fibrillation || id:ebi-a-GCST006414	a2009s lh S circular insula ant thickness || id:ubm-a-3005	Inverse variance weighted	111	0.0491591	0.0219071	0.0248338	or
Atrial fibrillation || id:ebi-a-GCST006414	a2009s lh S circular insula ant thickness || id:ubm-a-3005	MR Egger	111	-0.0238542	0.0439762	0.588626	or
Atrial fibrillation || id:ebi-a-GCST006414	a2009s lh S circular insula ant thickness || id:ubm-a-3005	Simple mode	111	0.0891143	0.0726184	0.222383	or
Atrial fibrillation || id:ebi-a-GCST006414	a2009s lh S circular insula ant thickness || id:ubm-a-3005	Weighted median	111	0.0268603	0.0352992	0.446697	or
Atrial fibrillation || id:ebi-a-GCST006414	a2009s lh S circular insula ant thickness || id:ubm-a-3005	Weighted mode	111	0.0239156	0.0378344	0.528625	or
Atrial fibrillation || id:ebi-a-GCST006414	a2009s lh S circular insula inf area || id:ubm-a-2794	Inverse variance weighted	111	0.0259685	0.0188951	0.169334	or
Atrial fibrillation || id:ebi-a-GCST006414	a2009s lh S circular insula inf area || id:ubm-a-2794	MR Egger	111	0.00659895	0.0379095	0.862132	or
Atrial fibrillation || id:ebi-a-GCST006414	a2009s lh S circular insula inf area || id:ubm-a-2794	Simple mode	111	0.0403431	0.0675931	0.551832	or
Atrial fibrillation || id:ebi-a-GCST006414	a2009s lh S circular insula inf area || id:ubm-a-2794	Weighted median	111	0.0408998	0.0319428	0.200403	or
Atrial fibrillation || id:ebi-a-GCST006414	a2009s lh S circular insula inf area || id:ubm-a-2794	Weighted mode	111	0.0512068	0.0372194	0.171675	or
Atrial fibrillation || id:ebi-a-GCST006414	a2009s lh S circular insula inf thickness || id:ubm-a-3006	Inverse variance weighted	111	-0.00244702	0.0215813	0.909724	or
Atrial fibrillation || id:ebi-a-GCST006414	a2009s lh S circular insula inf thickness || id:ubm-a-3006	MR Egger	111	-0.00196215	0.0432998	0.963939	or
Atrial fibrillation || id:ebi-a-GCST006414	a2009s lh S circular insula inf thickness || id:ubm-a-3006	Simple mode	111	-0.00186445	0.0689512	0.978477	or
Atrial fibrillation || id:ebi-a-GCST006414	a2009s lh S circular insula inf thickness || id:ubm-a-3006	Weighted median	111	0.0157319	0.0375696	0.675407	or
Atrial fibrillation || id:ebi-a-GCST006414	a2009s lh S circular insula inf thickness || id:ubm-a-3006	Weighted mode	111	0.0181814	0.0432118	0.674758	or
Atrial fibrillation || id:ebi-a-GCST006414	a2009s lh S circular insula sup area || id:ubm-a-2795	Inverse variance weighted	111	0.00163815	0.0203352	0.935794	or
Atrial fibrillation || id:ebi-a-GCST006414	a2009s lh S circular insula sup area || id:ubm-a-2795	MR Egger	111	-0.0265894	0.0408515	0.516494	or
Atrial fibrillation || id:ebi-a-GCST006414	a2009s lh S circular insula sup area || id:ubm-a-2795	Simple mode	111	-0.0294945	0.073579	0.689304	or
Atrial fibrillation || id:ebi-a-GCST006414	a2009s lh S circular insula sup area || id:ubm-a-2795	Weighted median	111	-0.0428597	0.0321329	0.182261	or
Atrial fibrillation || id:ebi-a-GCST006414	a2009s lh S circular insula sup area || id:ubm-a-2795	Weighted mode	111	-0.0484328	0.03911	0.218214	or
Atrial fibrillation || id:ebi-a-GCST006414	a2009s lh S circular insula sup thickness || id:ubm-a-3007	Inverse variance weighted	111	-0.00424348	0.0230882	0.854175	or
Atrial fibrillation || id:ebi-a-GCST006414	a2009s lh S circular insula sup thickness || id:ubm-a-3007	MR Egger	111	-0.0707871	0.0459574	0.126391	or
Atrial fibrillation || id:ebi-a-GCST006414	a2009s lh S circular insula sup thickness || id:ubm-a-3007	Simple mode	111	0.0762827	0.0825384	0.3574	or
Atrial fibrillation || id:ebi-a-GCST006414	a2009s lh S circular insula sup thickness || id:ubm-a-3007	Weighted median	111	-0.0116353	0.0348792	0.738689	or
Atrial fibrillation || id:ebi-a-GCST006414	a2009s lh S circular insula sup thickness || id:ubm-a-3007	Weighted mode	111	-0.100951	0.0457765	0.0295135	or
Atrial fibrillation || id:ebi-a-GCST006414	a2009s lh S collat transv ant area || id:ubm-a-2796	Inverse variance weighted	111	-0.0106908	0.0217587	0.623191	or
Atrial fibrillation || id:ebi-a-GCST006414	a2009s lh S collat transv ant area || id:ubm-a-2796	MR Egger	111	-0.0327415	0.0437931	0.456287	or
Atrial fibrillation || id:ebi-a-GCST006414	a2009s lh S collat transv ant area || id:ubm-a-2796	Simple mode	111	-0.0805553	0.0646711	0.215552	or
Atrial fibrillation || id:ebi-a-GCST006414	a2009s lh S collat transv ant area || id:ubm-a-2796	Weighted median	111	-0.0168606	0.0340001	0.619967	or
Atrial fibrillation || id:ebi-a-GCST006414	a2009s lh S collat transv ant area || id:ubm-a-2796	Weighted mode	111	-0.0260927	0.0376183	0.489384	or
Atrial fibrillation || id:ebi-a-GCST006414	a2009s lh S collat transv ant thickness || id:ubm-a-3008	Inverse variance weighted	111	0.0182642	0.0227004	0.421064	or
Atrial fibrillation || id:ebi-a-GCST006414	a2009s lh S collat transv ant thickness || id:ubm-a-3008	MR Egger	111	0.0511921	0.0456105	0.264169	or
Atrial fibrillation || id:ebi-a-GCST006414	a2009s lh S collat transv ant thickness || id:ubm-a-3008	Simple mode	111	0.0516954	0.0847971	0.54336	or
Atrial fibrillation || id:ebi-a-GCST006414	a2009s lh S collat transv ant thickness || id:ubm-a-3008	Weighted median	111	0.00481542	0.0392429	0.902338	or
Atrial fibrillation || id:ebi-a-GCST006414	a2009s lh S collat transv ant thickness || id:ubm-a-3008	Weighted mode	111	0.0200698	0.042808	0.640116	or
Atrial fibrillation || id:ebi-a-GCST006414	a2009s lh S collat transv post area || id:ubm-a-2797	Inverse variance weighted	111	-0.00906992	0.0213381	0.670794	or
Atrial fibrillation || id:ebi-a-GCST006414	a2009s lh S collat transv post area || id:ubm-a-2797	MR Egger	111	-0.0272707	0.0428076	0.525426	or
Atrial fibrillation || id:ebi-a-GCST006414	a2009s lh S collat transv post area || id:ubm-a-2797	Simple mode	111	-0.0250515	0.0713055	0.726016	or
Atrial fibrillation || id:ebi-a-GCST006414	a2009s lh S collat transv post area || id:ubm-a-2797	Weighted median	111	-0.00940331	0.0387761	0.808391	or
Atrial fibrillation || id:ebi-a-GCST006414	a2009s lh S collat transv post area || id:ubm-a-2797	Weighted mode	111	-0.00880297	0.0411477	0.830993	or
Atrial fibrillation || id:ebi-a-GCST006414	a2009s lh S collat transv post thickness || id:ubm-a-3009	Inverse variance weighted	111	-0.00751673	0.0221488	0.734328	or
Atrial fibrillation || id:ebi-a-GCST006414	a2009s lh S collat transv post thickness || id:ubm-a-3009	MR Egger	111	0.00350225	0.0444211	0.937303	or
Atrial fibrillation || id:ebi-a-GCST006414	a2009s lh S collat transv post thickness || id:ubm-a-3009	Simple mode	111	-0.0255375	0.0811617	0.753624	or
Atrial fibrillation || id:ebi-a-GCST006414	a2009s lh S collat transv post thickness || id:ubm-a-3009	Weighted median	111	-0.044857	0.0392907	0.253592	or
Atrial fibrillation || id:ebi-a-GCST006414	a2009s lh S collat transv post thickness || id:ubm-a-3009	Weighted mode	111	-0.0428537	0.048771	0.381495	or
Atrial fibrillation || id:ebi-a-GCST006414	a2009s lh S front inf area || id:ubm-a-2798	Inverse variance weighted	111	-0.0266938	0.0195028	0.171088	or
Atrial fibrillation || id:ebi-a-GCST006414	a2009s lh S front inf area || id:ubm-a-2798	MR Egger	111	-0.0460303	0.039146	0.242212	or
Atrial fibrillation || id:ebi-a-GCST006414	a2009s lh S front inf area || id:ubm-a-2798	Simple mode	111	0.0151895	0.0686786	0.825372	or
Atrial fibrillation || id:ebi-a-GCST006414	a2009s lh S front inf area || id:ubm-a-2798	Weighted median	111	-0.0374659	0.0330478	0.256925	or
Atrial fibrillation || id:ebi-a-GCST006414	a2009s lh S front inf area || id:ubm-a-2798	Weighted mode	111	-0.0318387	0.0364025	0.38368	or
Atrial fibrillation || id:ebi-a-GCST006414	a2009s lh S front inf thickness || id:ubm-a-3010	Inverse variance weighted	111	0.0184021	0.0218534	0.399749	or
Atrial fibrillation || id:ebi-a-GCST006414	a2009s lh S front inf thickness || id:ubm-a-3010	Inverse variance weighted	2	-0.0705042	0.0464068	0.128696	steiger
Atrial fibrillation || id:ebi-a-GCST006414	a2009s lh S front inf thickness || id:ubm-a-3010	MR Egger	111	-0.0632135	0.0431185	0.145516	or
Atrial fibrillation || id:ebi-a-GCST006414	a2009s lh S front inf thickness || id:ubm-a-3010	Simple mode	111	0.0936784	0.0826961	0.25976	or
Atrial fibrillation || id:ebi-a-GCST006414	a2009s lh S front inf thickness || id:ubm-a-3010	Weighted median	111	-0.0123937	0.0361801	0.731932	or
Atrial fibrillation || id:ebi-a-GCST006414	a2009s lh S front inf thickness || id:ubm-a-3010	Weighted mode	111	-0.0532267	0.0436115	0.224895	or
Atrial fibrillation || id:ebi-a-GCST006414	a2009s lh S front middle area || id:ubm-a-2799	Inverse variance weighted	111	-0.00430723	0.01926	0.823041	or
Atrial fibrillation || id:ebi-a-GCST006414	a2009s lh S front middle area || id:ubm-a-2799	Inverse variance weighted	2	-0.0418099	0.0432458	0.333645	steiger
Atrial fibrillation || id:ebi-a-GCST006414	a2009s lh S front middle area || id:ubm-a-2799	MR Egger	111	-0.0377618	0.0386469	0.330684	or
Atrial fibrillation || id:ebi-a-GCST006414	a2009s lh S front middle area || id:ubm-a-2799	Simple mode	111	0.0115834	0.0611983	0.850225	or
Atrial fibrillation || id:ebi-a-GCST006414	a2009s lh S front middle area || id:ubm-a-2799	Weighted median	111	-0.0172975	0.0308238	0.57468	or
Atrial fibrillation || id:ebi-a-GCST006414	a2009s lh S front middle area || id:ubm-a-2799	Weighted mode	111	-0.0219908	0.037066	0.554207	or
Atrial fibrillation || id:ebi-a-GCST006414	a2009s lh S front middle thickness || id:ubm-a-3011	Inverse variance weighted	111	0.00895804	0.0221062	0.68531	or
Atrial fibrillation || id:ebi-a-GCST006414	a2009s lh S front middle thickness || id:ubm-a-3011	MR Egger	111	-0.0417791	0.0442234	0.346886	or
Atrial fibrillation || id:ebi-a-GCST006414	a2009s lh S front middle thickness || id:ubm-a-3011	Simple mode	111	-0.00412432	0.0740334	0.955675	or
Atrial fibrillation || id:ebi-a-GCST006414	a2009s lh S front middle thickness || id:ubm-a-3011	Weighted median	111	-0.0483498	0.033766	0.15217	or
Atrial fibrillation || id:ebi-a-GCST006414	a2009s lh S front middle thickness || id:ubm-a-3011	Weighted mode	111	-0.0454164	0.0417931	0.279547	or
Atrial fibrillation || id:ebi-a-GCST006414	a2009s lh S front sup area || id:ubm-a-2800	Inverse variance weighted	111	0.000811833	0.0188429	0.965634	or
Atrial fibrillation || id:ebi-a-GCST006414	a2009s lh S front sup area || id:ubm-a-2800	MR Egger	111	0.0081406	0.0379465	0.830536	or
Atrial fibrillation || id:ebi-a-GCST006414	a2009s lh S front sup area || id:ubm-a-2800	Simple mode	111	0.0831439	0.0690244	0.230959	or
Atrial fibrillation || id:ebi-a-GCST006414	a2009s lh S front sup area || id:ubm-a-2800	Weighted median	111	-0.0282624	0.0307717	0.358381	or
Atrial fibrillation || id:ebi-a-GCST006414	a2009s lh S front sup area || id:ubm-a-2800	Weighted mode	111	-0.0268158	0.0384374	0.48687	or
Atrial fibrillation || id:ebi-a-GCST006414	a2009s lh S front sup thickness || id:ubm-a-3012	Inverse variance weighted	111	0.0074843	0.0233433	0.748499	or
Atrial fibrillation || id:ebi-a-GCST006414	a2009s lh S front sup thickness || id:ubm-a-3012	MR Egger	111	-0.071273	0.0462225	0.125982	or
Atrial fibrillation || id:ebi-a-GCST006414	a2009s lh S front sup thickness || id:ubm-a-3012	Simple mode	111	-0.0670635	0.0790763	0.398232	or
Atrial fibrillation || id:ebi-a-GCST006414	a2009s lh S front sup thickness || id:ubm-a-3012	Weighted median	111	-0.0681922	0.0331628	0.0397549	or
Atrial fibrillation || id:ebi-a-GCST006414	a2009s lh S front sup thickness || id:ubm-a-3012	Weighted mode	111	-0.0796753	0.041619	0.0581673	or
Atrial fibrillation || id:ebi-a-GCST006414	a2009s lh S interm prim-Jensen area || id:ubm-a-2801	Inverse variance weighted	111	-0.0022272	0.0226684	0.921733	or
Atrial fibrillation || id:ebi-a-GCST006414	a2009s lh S interm prim-Jensen area || id:ubm-a-2801	MR Egger	111	-0.0325834	0.0455481	0.475914	or
Atrial fibrillation || id:ebi-a-GCST006414	a2009s lh S interm prim-Jensen area || id:ubm-a-2801	Simple mode	111	0.0373215	0.0785533	0.63565	or
Atrial fibrillation || id:ebi-a-GCST006414	a2009s lh S interm prim-Jensen area || id:ubm-a-2801	Weighted median	111	-0.0339164	0.035105	0.333973	or
Atrial fibrillation || id:ebi-a-GCST006414	a2009s lh S interm prim-Jensen area || id:ubm-a-2801	Weighted mode	111	-0.0300388	0.0406395	0.461389	or
Atrial fibrillation || id:ebi-a-GCST006414	a2009s lh S interm prim-Jensen thickness || id:ubm-a-3013	Inverse variance weighted	111	0.0152378	0.0219605	0.487762	or
Atrial fibrillation || id:ebi-a-GCST006414	a2009s lh S interm prim-Jensen thickness || id:ubm-a-3013	MR Egger	111	-0.00898373	0.044176	0.839231	or
Atrial fibrillation || id:ebi-a-GCST006414	a2009s lh S interm prim-Jensen thickness || id:ubm-a-3013	Simple mode	111	0.0213969	0.0733161	0.770956	or
Atrial fibrillation || id:ebi-a-GCST006414	a2009s lh S interm prim-Jensen thickness || id:ubm-a-3013	Weighted median	111	-0.00021761	0.0342051	0.994924	or
Atrial fibrillation || id:ebi-a-GCST006414	a2009s lh S interm prim-Jensen thickness || id:ubm-a-3013	Weighted mode	111	-0.00369709	0.0427831	0.931294	or
Atrial fibrillation || id:ebi-a-GCST006414	a2009s lh S intrapariet&P trans area || id:ubm-a-2802	Inverse variance weighted	111	0.01026	0.0203299	0.613789	or
Atrial fibrillation || id:ebi-a-GCST006414	a2009s lh S intrapariet&P trans area || id:ubm-a-2802	MR Egger	111	-0.00976858	0.0407912	0.811185	or
Atrial fibrillation || id:ebi-a-GCST006414	a2009s lh S intrapariet&P trans area || id:ubm-a-2802	Simple mode	111	0.0843739	0.0645037	0.193584	or
Atrial fibrillation || id:ebi-a-GCST006414	a2009s lh S intrapariet&P trans area || id:ubm-a-2802	Weighted median	111	0.0122725	0.0322401	0.703456	or
Atrial fibrillation || id:ebi-a-GCST006414	a2009s lh S intrapariet&P trans area || id:ubm-a-2802	Weighted mode	111	0.0111905	0.0366327	0.760579	or
Atrial fibrillation || id:ebi-a-GCST006414	a2009s lh S intrapariet&P trans thickness || id:ubm-a-3014	Inverse variance weighted	111	0.0237654	0.0236369	0.314687	or
Atrial fibrillation || id:ebi-a-GCST006414	a2009s lh S intrapariet&P trans thickness || id:ubm-a-3014	MR Egger	111	0.010204	0.0476442	0.830814	or
Atrial fibrillation || id:ebi-a-GCST006414	a2009s lh S intrapariet&P trans thickness || id:ubm-a-3014	Simple mode	111	0.127516	0.0766125	0.0988731	or
Atrial fibrillation || id:ebi-a-GCST006414	a2009s lh S intrapariet&P trans thickness || id:ubm-a-3014	Weighted median	111	0.0165731	0.0349024	0.634901	or
Atrial fibrillation || id:ebi-a-GCST006414	a2009s lh S intrapariet&P trans thickness || id:ubm-a-3014	Weighted mode	111	0.0207067	0.0417828	0.621179	or
Atrial fibrillation || id:ebi-a-GCST006414	a2009s lh S oc middle&Lunatus area || id:ubm-a-2803	Inverse variance weighted	111	-0.0184751	0.0243913	0.448783	or
Atrial fibrillation || id:ebi-a-GCST006414	a2009s lh S oc middle&Lunatus area || id:ubm-a-2803	MR Egger	111	-0.00103029	0.0491246	0.983306	or
Atrial fibrillation || id:ebi-a-GCST006414	a2009s lh S oc middle&Lunatus area || id:ubm-a-2803	Simple mode	111	-0.0317982	0.0698421	0.649801	or
Atrial fibrillation || id:ebi-a-GCST006414	a2009s lh S oc middle&Lunatus area || id:ubm-a-2803	Weighted median	111	0.00651631	0.037628	0.862512	or
Atrial fibrillation || id:ebi-a-GCST006414	a2009s lh S oc middle&Lunatus area || id:ubm-a-2803	Weighted mode	111	-0.0016354	0.0401291	0.967566	or
Atrial fibrillation || id:ebi-a-GCST006414	a2009s lh S oc middle&Lunatus thickness || id:ubm-a-3015	Inverse variance weighted	111	0.0166547	0.0217423	0.443675	or
Atrial fibrillation || id:ebi-a-GCST006414	a2009s lh S oc middle&Lunatus thickness || id:ubm-a-3015	MR Egger	111	-0.0157005	0.0436647	0.719865	or
Atrial fibrillation || id:ebi-a-GCST006414	a2009s lh S oc middle&Lunatus thickness || id:ubm-a-3015	Simple mode	111	0.0570271	0.0724566	0.432944	or
Atrial fibrillation || id:ebi-a-GCST006414	a2009s lh S oc middle&Lunatus thickness || id:ubm-a-3015	Weighted median	111	0.0120966	0.0363746	0.73947	or
Atrial fibrillation || id:ebi-a-GCST006414	a2009s lh S oc middle&Lunatus thickness || id:ubm-a-3015	Weighted mode	111	0.0250368	0.0464453	0.590935	or
Atrial fibrillation || id:ebi-a-GCST006414	a2009s lh S oc sup&transversal area || id:ubm-a-2804	Inverse variance weighted	111	-0.0144618	0.023348	0.535651	or
Atrial fibrillation || id:ebi-a-GCST006414	a2009s lh S oc sup&transversal area || id:ubm-a-2804	MR Egger	111	-0.0653614	0.0466995	0.164468	or
Atrial fibrillation || id:ebi-a-GCST006414	a2009s lh S oc sup&transversal area || id:ubm-a-2804	Simple mode	111	-0.0712423	0.0786137	0.366794	or
Atrial fibrillation || id:ebi-a-GCST006414	a2009s lh S oc sup&transversal area || id:ubm-a-2804	Weighted median	111	-0.0545167	0.0382736	0.154332	or
Atrial fibrillation || id:ebi-a-GCST006414	a2009s lh S oc sup&transversal area || id:ubm-a-2804	Weighted mode	111	-0.0661937	0.0411383	0.110471	or
Atrial fibrillation || id:ebi-a-GCST006414	a2009s lh S oc sup&transversal thickness || id:ubm-a-3016	Inverse variance weighted	111	0.0144357	0.0233451	0.536339	or
Atrial fibrillation || id:ebi-a-GCST006414	a2009s lh S oc sup&transversal thickness || id:ubm-a-3016	MR Egger	111	-0.0235129	0.0468615	0.616854	or
Atrial fibrillation || id:ebi-a-GCST006414	a2009s lh S oc sup&transversal thickness || id:ubm-a-3016	Simple mode	111	0.111922	0.0770484	0.149175	or
Atrial fibrillation || id:ebi-a-GCST006414	a2009s lh S oc sup&transversal thickness || id:ubm-a-3016	Weighted median	111	0.0372414	0.0352163	0.29028	or
Atrial fibrillation || id:ebi-a-GCST006414	a2009s lh S oc sup&transversal thickness || id:ubm-a-3016	Weighted mode	111	-0.00786825	0.0395693	0.842749	or
Atrial fibrillation || id:ebi-a-GCST006414	a2009s lh S oc-temp lat area || id:ubm-a-2806	Inverse variance weighted	111	-0.028812	0.022084	0.19201	or
Atrial fibrillation || id:ebi-a-GCST006414	a2009s lh S oc-temp lat area || id:ubm-a-2806	Inverse variance weighted	2	-0.0491232	0.0460224	0.285802	steiger
Atrial fibrillation || id:ebi-a-GCST006414	a2009s lh S oc-temp lat area || id:ubm-a-2806	MR Egger	111	-0.00789833	0.0444668	0.859349	or
Atrial fibrillation || id:ebi-a-GCST006414	a2009s lh S oc-temp lat area || id:ubm-a-2806	Simple mode	111	0.0126277	0.0818845	0.877724	or
Atrial fibrillation || id:ebi-a-GCST006414	a2009s lh S oc-temp lat area || id:ubm-a-2806	Weighted median	111	-0.013137	0.0352489	0.709378	or
Atrial fibrillation || id:ebi-a-GCST006414	a2009s lh S oc-temp lat area || id:ubm-a-2806	Weighted mode	111	-0.0201453	0.0372533	0.589762	or
Atrial fibrillation || id:ebi-a-GCST006414	a2009s lh S oc-temp lat thickness || id:ubm-a-3018	Inverse variance weighted	111	0.0263187	0.025553	0.303027	or
Atrial fibrillation || id:ebi-a-GCST006414	a2009s lh S oc-temp lat thickness || id:ubm-a-3018	MR Egger	111	-0.0308876	0.051102	0.546814	or
Atrial fibrillation || id:ebi-a-GCST006414	a2009s lh S oc-temp lat thickness || id:ubm-a-3018	Simple mode	111	-0.00116804	0.0767926	0.987892	or
Atrial fibrillation || id:ebi-a-GCST006414	a2009s lh S oc-temp lat thickness || id:ubm-a-3018	Weighted median	111	-0.00540699	0.0392007	0.890295	or
Atrial fibrillation || id:ebi-a-GCST006414	a2009s lh S oc-temp lat thickness || id:ubm-a-3018	Weighted mode	111	0.00423548	0.0441497	0.923747	or
Atrial fibrillation || id:ebi-a-GCST006414	a2009s lh S oc-temp med&Lingual area || id:ubm-a-2807	Inverse variance weighted	111	-0.0127351	0.0207786	0.539944	or
Atrial fibrillation || id:ebi-a-GCST006414	a2009s lh S oc-temp med&Lingual area || id:ubm-a-2807	MR Egger	111	-0.0133257	0.0418996	0.751064	or
Atrial fibrillation || id:ebi-a-GCST006414	a2009s lh S oc-temp med&Lingual area || id:ubm-a-2807	Simple mode	111	0.0476373	0.0653188	0.467365	or
Atrial fibrillation || id:ebi-a-GCST006414	a2009s lh S oc-temp med&Lingual area || id:ubm-a-2807	Weighted median	111	-0.00649603	0.0326555	0.842321	or
Atrial fibrillation || id:ebi-a-GCST006414	a2009s lh S oc-temp med&Lingual area || id:ubm-a-2807	Weighted mode	111	0.00949837	0.0390491	0.808271	or
Atrial fibrillation || id:ebi-a-GCST006414	a2009s lh S oc-temp med&Lingual thickness || id:ubm-a-3019	Inverse variance weighted	111	-0.0104663	0.023907	0.661537	or
Atrial fibrillation || id:ebi-a-GCST006414	a2009s lh S oc-temp med&Lingual thickness || id:ubm-a-3019	Inverse variance weighted	2	-0.0476659	0.0482645	0.32335	steiger
Atrial fibrillation || id:ebi-a-GCST006414	a2009s lh S oc-temp med&Lingual thickness || id:ubm-a-3019	MR Egger	111	-0.0395921	0.0480609	0.411857	or
Atrial fibrillation || id:ebi-a-GCST006414	a2009s lh S oc-temp med&Lingual thickness || id:ubm-a-3019	Simple mode	111	0.0986427	0.0816786	0.229756	or
Atrial fibrillation || id:ebi-a-GCST006414	a2009s lh S oc-temp med&Lingual thickness || id:ubm-a-3019	Weighted median	111	-0.0374713	0.0374525	0.317067	or
Atrial fibrillation || id:ebi-a-GCST006414	a2009s lh S oc-temp med&Lingual thickness || id:ubm-a-3019	Weighted mode	111	-0.0425036	0.0402107	0.292818	or
Atrial fibrillation || id:ebi-a-GCST006414	a2009s lh S occipital ant area || id:ubm-a-2805	Inverse variance weighted	111	-0.0437768	0.0244638	0.0735425	or
Atrial fibrillation || id:ebi-a-GCST006414	a2009s lh S occipital ant area || id:ubm-a-2805	MR Egger	111	-0.0255968	0.0492585	0.604367	or
Atrial fibrillation || id:ebi-a-GCST006414	a2009s lh S occipital ant area || id:ubm-a-2805	Simple mode	111	-0.0746329	0.093815	0.428017	or
Atrial fibrillation || id:ebi-a-GCST006414	a2009s lh S occipital ant area || id:ubm-a-2805	Weighted median	111	-0.0432876	0.0397358	0.275984	or
Atrial fibrillation || id:ebi-a-GCST006414	a2009s lh S occipital ant area || id:ubm-a-2805	Weighted mode	111	-0.0452328	0.0471337	0.339326	or
Atrial fibrillation || id:ebi-a-GCST006414	a2009s lh S occipital ant thickness || id:ubm-a-3017	Inverse variance weighted	111	0.0102853	0.0220345	0.640656	or
Atrial fibrillation || id:ebi-a-GCST006414	a2009s lh S occipital ant thickness || id:ubm-a-3017	Inverse variance weighted	2	-0.0361068	0.0487987	0.459353	steiger
Atrial fibrillation || id:ebi-a-GCST006414	a2009s lh S occipital ant thickness || id:ubm-a-3017	MR Egger	111	-0.0503657	0.0439154	0.253942	or
Atrial fibrillation || id:ebi-a-GCST006414	a2009s lh S occipital ant thickness || id:ubm-a-3017	Simple mode	111	-0.0370172	0.0818128	0.651827	or
Atrial fibrillation || id:ebi-a-GCST006414	a2009s lh S occipital ant thickness || id:ubm-a-3017	Weighted median	111	-0.0222063	0.0375348	0.554106	or
Atrial fibrillation || id:ebi-a-GCST006414	a2009s lh S occipital ant thickness || id:ubm-a-3017	Weighted mode	111	-0.0418708	0.0417514	0.31813	or
Atrial fibrillation || id:ebi-a-GCST006414	a2009s lh S orbital lateral area || id:ubm-a-2808	Inverse variance weighted	111	0.0365652	0.0217189	0.0922663	or
Atrial fibrillation || id:ebi-a-GCST006414	a2009s lh S orbital lateral area || id:ubm-a-2808	MR Egger	111	-0.0532333	0.0426438	0.214588	or
Atrial fibrillation || id:ebi-a-GCST006414	a2009s lh S orbital lateral area || id:ubm-a-2808	Simple mode	111	0.090166	0.0781719	0.251234	or
Atrial fibrillation || id:ebi-a-GCST006414	a2009s lh S orbital lateral area || id:ubm-a-2808	Weighted median	111	-0.00728276	0.0346397	0.833478	or
Atrial fibrillation || id:ebi-a-GCST006414	a2009s lh S orbital lateral area || id:ubm-a-2808	Weighted mode	111	-0.0230888	0.0384582	0.549501	or
Atrial fibrillation || id:ebi-a-GCST006414	a2009s lh S orbital lateral thickness || id:ubm-a-3020	Inverse variance weighted	111	0.00423914	0.0231349	0.854613	or
Atrial fibrillation || id:ebi-a-GCST006414	a2009s lh S orbital lateral thickness || id:ubm-a-3020	MR Egger	111	0.00724032	0.0466357	0.876909	or
Atrial fibrillation || id:ebi-a-GCST006414	a2009s lh S orbital lateral thickness || id:ubm-a-3020	Simple mode	111	-0.00730244	0.0820645	0.929256	or
Atrial fibrillation || id:ebi-a-GCST006414	a2009s lh S orbital lateral thickness || id:ubm-a-3020	Weighted median	111	-0.0226479	0.0401276	0.572483	or
Atrial fibrillation || id:ebi-a-GCST006414	a2009s lh S orbital lateral thickness || id:ubm-a-3020	Weighted mode	111	-0.0125121	0.0423651	0.768291	or
Atrial fibrillation || id:ebi-a-GCST006414	a2009s lh S orbital med-olfact area || id:ubm-a-2809	Inverse variance weighted	111	0.0285934	0.0194514	0.141563	or
Atrial fibrillation || id:ebi-a-GCST006414	a2009s lh S orbital med-olfact area || id:ubm-a-2809	MR Egger	111	0.0384502	0.0392195	0.329067	or
Atrial fibrillation || id:ebi-a-GCST006414	a2009s lh S orbital med-olfact area || id:ubm-a-2809	Simple mode	111	-0.00772454	0.0692728	0.911416	or
Atrial fibrillation || id:ebi-a-GCST006414	a2009s lh S orbital med-olfact area || id:ubm-a-2809	Weighted median	111	0.0569379	0.0307936	0.0644549	or
Atrial fibrillation || id:ebi-a-GCST006414	a2009s lh S orbital med-olfact area || id:ubm-a-2809	Weighted mode	111	0.0568363	0.0389448	0.147302	or
Atrial fibrillation || id:ebi-a-GCST006414	a2009s lh S orbital med-olfact thickness || id:ubm-a-3021	Inverse variance weighted	111	-0.0101894	0.0221854	0.646031	or
Atrial fibrillation || id:ebi-a-GCST006414	a2009s lh S orbital med-olfact thickness || id:ubm-a-3021	MR Egger	111	-0.00138784	0.0445266	0.975192	or
Atrial fibrillation || id:ebi-a-GCST006414	a2009s lh S orbital med-olfact thickness || id:ubm-a-3021	Simple mode	111	0.0372341	0.077692	0.632711	or
Atrial fibrillation || id:ebi-a-GCST006414	a2009s lh S orbital med-olfact thickness || id:ubm-a-3021	Weighted median	111	0.0146837	0.035895	0.682486	or
Atrial fibrillation || id:ebi-a-GCST006414	a2009s lh S orbital med-olfact thickness || id:ubm-a-3021	Weighted mode	111	0.00595359	0.0434862	0.891354	or
Atrial fibrillation || id:ebi-a-GCST006414	a2009s lh S orbital-H Shaped area || id:ubm-a-2810	Inverse variance weighted	111	-0.0220888	0.0196189	0.26021	or
Atrial fibrillation || id:ebi-a-GCST006414	a2009s lh S orbital-H Shaped area || id:ubm-a-2810	MR Egger	111	-0.0690005	0.0392048	0.0812125	or
Atrial fibrillation || id:ebi-a-GCST006414	a2009s lh S orbital-H Shaped area || id:ubm-a-2810	Simple mode	111	-0.0793931	0.0575976	0.170874	or
Atrial fibrillation || id:ebi-a-GCST006414	a2009s lh S orbital-H Shaped area || id:ubm-a-2810	Weighted median	111	-0.040973	0.0340713	0.229144	or
Atrial fibrillation || id:ebi-a-GCST006414	a2009s lh S orbital-H Shaped area || id:ubm-a-2810	Weighted mode	111	-0.0461625	0.0334804	0.170756	or
Atrial fibrillation || id:ebi-a-GCST006414	a2009s lh S orbital-H Shaped thickness || id:ubm-a-3022	Inverse variance weighted	111	0.0163159	0.0220234	0.458787	or
Atrial fibrillation || id:ebi-a-GCST006414	a2009s lh S orbital-H Shaped thickness || id:ubm-a-3022	MR Egger	111	-0.0160305	0.0441945	0.717512	or
Atrial fibrillation || id:ebi-a-GCST006414	a2009s lh S orbital-H Shaped thickness || id:ubm-a-3022	Simple mode	111	-0.0164569	0.081935	0.841185	or
Atrial fibrillation || id:ebi-a-GCST006414	a2009s lh S orbital-H Shaped thickness || id:ubm-a-3022	Weighted median	111	-0.0275664	0.0352735	0.434506	or
Atrial fibrillation || id:ebi-a-GCST006414	a2009s lh S orbital-H Shaped thickness || id:ubm-a-3022	Weighted mode	111	-0.0458155	0.0422586	0.28066	or
Atrial fibrillation || id:ebi-a-GCST006414	a2009s lh S parieto occipital area || id:ubm-a-2811	Inverse variance weighted	111	-0.0194421	0.0204035	0.34065	or
Atrial fibrillation || id:ebi-a-GCST006414	a2009s lh S parieto occipital area || id:ubm-a-2811	MR Egger	111	-0.0609992	0.0409491	0.139208	or
Atrial fibrillation || id:ebi-a-GCST006414	a2009s lh S parieto occipital area || id:ubm-a-2811	Simple mode	111	0.13284	0.0732129	0.0723361	or
Atrial fibrillation || id:ebi-a-GCST006414	a2009s lh S parieto occipital area || id:ubm-a-2811	Weighted median	111	-0.0482091	0.0335041	0.150179	or
Atrial fibrillation || id:ebi-a-GCST006414	a2009s lh S parieto occipital area || id:ubm-a-2811	Weighted mode	111	-0.06667	0.0434764	0.128029	or
Atrial fibrillation || id:ebi-a-GCST006414	a2009s lh S parieto occipital thickness || id:ubm-a-3023	Inverse variance weighted	111	-0.00582342	0.0221733	0.792834	or
Atrial fibrillation || id:ebi-a-GCST006414	a2009s lh S parieto occipital thickness || id:ubm-a-3023	MR Egger	111	-0.0581876	0.0443027	0.191803	or
Atrial fibrillation || id:ebi-a-GCST006414	a2009s lh S parieto occipital thickness || id:ubm-a-3023	Simple mode	111	-0.0408001	0.0787661	0.605505	or
Atrial fibrillation || id:ebi-a-GCST006414	a2009s lh S parieto occipital thickness || id:ubm-a-3023	Weighted median	111	-0.0340047	0.036136	0.346694	or
Atrial fibrillation || id:ebi-a-GCST006414	a2009s lh S parieto occipital thickness || id:ubm-a-3023	Weighted mode	111	-0.0408001	0.0416286	0.329188	or
Atrial fibrillation || id:ebi-a-GCST006414	a2009s lh S pericallosal area || id:ubm-a-2812	Inverse variance weighted	111	-0.0200666	0.0191564	0.294863	or
Atrial fibrillation || id:ebi-a-GCST006414	a2009s lh S pericallosal area || id:ubm-a-2812	MR Egger	111	0.00216526	0.0384396	0.955183	or
Atrial fibrillation || id:ebi-a-GCST006414	a2009s lh S pericallosal area || id:ubm-a-2812	Simple mode	111	0.0286242	0.0643614	0.65738	or
Atrial fibrillation || id:ebi-a-GCST006414	a2009s lh S pericallosal area || id:ubm-a-2812	Weighted median	111	-0.0184347	0.0327706	0.57375	or
Atrial fibrillation || id:ebi-a-GCST006414	a2009s lh S pericallosal area || id:ubm-a-2812	Weighted mode	111	-0.00060792	0.0344649	0.985959	or
Atrial fibrillation || id:ebi-a-GCST006414	a2009s lh S pericallosal thickness || id:ubm-a-3024	Inverse variance weighted	111	0.00497639	0.0256548	0.846195	or
Atrial fibrillation || id:ebi-a-GCST006414	a2009s lh S pericallosal thickness || id:ubm-a-3024	MR Egger	111	0.0455793	0.0515028	0.378111	or
Atrial fibrillation || id:ebi-a-GCST006414	a2009s lh S pericallosal thickness || id:ubm-a-3024	Simple mode	111	0.0822527	0.0749536	0.274871	or
Atrial fibrillation || id:ebi-a-GCST006414	a2009s lh S pericallosal thickness || id:ubm-a-3024	Weighted median	111	-0.0126549	0.0379094	0.738515	or
Atrial fibrillation || id:ebi-a-GCST006414	a2009s lh S pericallosal thickness || id:ubm-a-3024	Weighted mode	111	0.0138984	0.0434674	0.749769	or
Atrial fibrillation || id:ebi-a-GCST006414	a2009s lh S postcentral area || id:ubm-a-2813	Inverse variance weighted	111	0.000878638	0.0189989	0.963114	or
Atrial fibrillation || id:ebi-a-GCST006414	a2009s lh S postcentral area || id:ubm-a-2813	MR Egger	111	-0.00478557	0.0381097	0.900301	or
Atrial fibrillation || id:ebi-a-GCST006414	a2009s lh S postcentral area || id:ubm-a-2813	Simple mode	111	0.0226228	0.0639998	0.724403	or
Atrial fibrillation || id:ebi-a-GCST006414	a2009s lh S postcentral area || id:ubm-a-2813	Weighted median	111	0.00494323	0.0300902	0.86951	or
Atrial fibrillation || id:ebi-a-GCST006414	a2009s lh S postcentral area || id:ubm-a-2813	Weighted mode	111	0.0191983	0.0379044	0.613525	or
Atrial fibrillation || id:ebi-a-GCST006414	a2009s lh S postcentral thickness || id:ubm-a-3025	Inverse variance weighted	111	0.00298843	0.0218349	0.891138	or
Atrial fibrillation || id:ebi-a-GCST006414	a2009s lh S postcentral thickness || id:ubm-a-3025	MR Egger	111	-0.030818	0.0438393	0.483569	or
Atrial fibrillation || id:ebi-a-GCST006414	a2009s lh S postcentral thickness || id:ubm-a-3025	Simple mode	111	0.00381477	0.0747677	0.959401	or
Atrial fibrillation || id:ebi-a-GCST006414	a2009s lh S postcentral thickness || id:ubm-a-3025	Weighted median	111	-0.0302816	0.0327121	0.354602	or
Atrial fibrillation || id:ebi-a-GCST006414	a2009s lh S postcentral thickness || id:ubm-a-3025	Weighted mode	111	-0.0476099	0.0423079	0.262903	or
Atrial fibrillation || id:ebi-a-GCST006414	a2009s lh S precentral-inf-part area || id:ubm-a-2814	Inverse variance weighted	111	-0.0154981	0.0207031	0.454106	or
Atrial fibrillation || id:ebi-a-GCST006414	a2009s lh S precentral-inf-part area || id:ubm-a-2814	MR Egger	111	-0.0145846	0.0415177	0.726052	or
Atrial fibrillation || id:ebi-a-GCST006414	a2009s lh S precentral-inf-part area || id:ubm-a-2814	Simple mode	111	0.0331233	0.0698661	0.636371	or
Atrial fibrillation || id:ebi-a-GCST006414	a2009s lh S precentral-inf-part area || id:ubm-a-2814	Weighted median	111	-0.0310058	0.0356738	0.384767	or
Atrial fibrillation || id:ebi-a-GCST006414	a2009s lh S precentral-inf-part area || id:ubm-a-2814	Weighted mode	111	-0.0225852	0.037735	0.550722	or
Atrial fibrillation || id:ebi-a-GCST006414	a2009s lh S precentral-inf-part thickness || id:ubm-a-3026	Inverse variance weighted	111	0.0346932	0.023282	0.13619	or
Atrial fibrillation || id:ebi-a-GCST006414	a2009s lh S precentral-inf-part thickness || id:ubm-a-3026	MR Egger	111	0.0354224	0.0469478	0.452174	or
Atrial fibrillation || id:ebi-a-GCST006414	a2009s lh S precentral-inf-part thickness || id:ubm-a-3026	Simple mode	111	0.0123446	0.0679648	0.856206	or
Atrial fibrillation || id:ebi-a-GCST006414	a2009s lh S precentral-inf-part thickness || id:ubm-a-3026	Weighted median	111	0.0108388	0.0335881	0.746924	or
Atrial fibrillation || id:ebi-a-GCST006414	a2009s lh S precentral-inf-part thickness || id:ubm-a-3026	Weighted mode	111	0.0123446	0.0398405	0.757261	or
Atrial fibrillation || id:ebi-a-GCST006414	a2009s lh S precentral-sup-part area || id:ubm-a-2815	Inverse variance weighted	111	0.00872173	0.0223514	0.696382	or
Atrial fibrillation || id:ebi-a-GCST006414	a2009s lh S precentral-sup-part area || id:ubm-a-2815	MR Egger	111	0.00861638	0.045038	0.848636	or
Atrial fibrillation || id:ebi-a-GCST006414	a2009s lh S precentral-sup-part area || id:ubm-a-2815	Simple mode	111	-0.0420851	0.0669952	0.531188	or
Atrial fibrillation || id:ebi-a-GCST006414	a2009s lh S precentral-sup-part area || id:ubm-a-2815	Weighted median	111	0.0221795	0.0318528	0.486233	or
Atrial fibrillation || id:ebi-a-GCST006414	a2009s lh S precentral-sup-part area || id:ubm-a-2815	Weighted mode	111	0.00726982	0.0367671	0.843624	or
Atrial fibrillation || id:ebi-a-GCST006414	a2009s lh S precentral-sup-part thickness || id:ubm-a-3027	Inverse variance weighted	111	0.0225898	0.0225913	0.317343	or
Atrial fibrillation || id:ebi-a-GCST006414	a2009s lh S precentral-sup-part thickness || id:ubm-a-3027	MR Egger	111	0.00506519	0.0454652	0.911498	or
Atrial fibrillation || id:ebi-a-GCST006414	a2009s lh S precentral-sup-part thickness || id:ubm-a-3027	Simple mode	111	0.0227681	0.086047	0.791812	or
Atrial fibrillation || id:ebi-a-GCST006414	a2009s lh S precentral-sup-part thickness || id:ubm-a-3027	Weighted median	111	0.0053752	0.0343252	0.875563	or
Atrial fibrillation || id:ebi-a-GCST006414	a2009s lh S precentral-sup-part thickness || id:ubm-a-3027	Weighted mode	111	-0.0251046	0.0468399	0.593064	or
Atrial fibrillation || id:ebi-a-GCST006414	a2009s lh S suborbital area || id:ubm-a-2816	Inverse variance weighted	111	0.0210271	0.022227	0.34414	or
Atrial fibrillation || id:ebi-a-GCST006414	a2009s lh S suborbital area || id:ubm-a-2816	MR Egger	111	0.00906759	0.0447771	0.839899	or
Atrial fibrillation || id:ebi-a-GCST006414	a2009s lh S suborbital area || id:ubm-a-2816	Simple mode	111	0.0473164	0.0833796	0.571543	or
Atrial fibrillation || id:ebi-a-GCST006414	a2009s lh S suborbital area || id:ubm-a-2816	Weighted median	111	-0.0233342	0.0373417	0.532047	or
Atrial fibrillation || id:ebi-a-GCST006414	a2009s lh S suborbital area || id:ubm-a-2816	Weighted mode	111	-0.0285209	0.0399217	0.47648	or
Atrial fibrillation || id:ebi-a-GCST006414	a2009s lh S suborbital thickness || id:ubm-a-3028	Inverse variance weighted	111	0.0172455	0.0222037	0.437338	or
Atrial fibrillation || id:ebi-a-GCST006414	a2009s lh S suborbital thickness || id:ubm-a-3028	MR Egger	111	-0.0285119	0.0445535	0.52355	or
Atrial fibrillation || id:ebi-a-GCST006414	a2009s lh S suborbital thickness || id:ubm-a-3028	Simple mode	111	0.0558681	0.0733799	0.448075	or
Atrial fibrillation || id:ebi-a-GCST006414	a2009s lh S suborbital thickness || id:ubm-a-3028	Weighted median	111	-0.0264871	0.0375136	0.480147	or
Atrial fibrillation || id:ebi-a-GCST006414	a2009s lh S suborbital thickness || id:ubm-a-3028	Weighted mode	111	-0.0206467	0.0417035	0.621529	or
Atrial fibrillation || id:ebi-a-GCST006414	a2009s lh S subparietal area || id:ubm-a-2817	Inverse variance weighted	111	0.0196581	0.0210094	0.349437	or
Atrial fibrillation || id:ebi-a-GCST006414	a2009s lh S subparietal area || id:ubm-a-2817	MR Egger	111	-0.0476433	0.0416894	0.255618	or
Atrial fibrillation || id:ebi-a-GCST006414	a2009s lh S subparietal area || id:ubm-a-2817	Simple mode	111	0.0195655	0.0637761	0.759588	or
Atrial fibrillation || id:ebi-a-GCST006414	a2009s lh S subparietal area || id:ubm-a-2817	Weighted median	111	0.0281194	0.0356189	0.429848	or
Atrial fibrillation || id:ebi-a-GCST006414	a2009s lh S subparietal area || id:ubm-a-2817	Weighted mode	111	0.00314465	0.0374707	0.93327	or
Atrial fibrillation || id:ebi-a-GCST006414	a2009s lh S subparietal thickness || id:ubm-a-3029	Inverse variance weighted	111	0.0206667	0.0225476	0.359364	or
Atrial fibrillation || id:ebi-a-GCST006414	a2009s lh S subparietal thickness || id:ubm-a-3029	MR Egger	111	0.0144141	0.0454215	0.751592	or
Atrial fibrillation || id:ebi-a-GCST006414	a2009s lh S subparietal thickness || id:ubm-a-3029	Simple mode	111	0.101099	0.0798528	0.208161	or
Atrial fibrillation || id:ebi-a-GCST006414	a2009s lh S subparietal thickness || id:ubm-a-3029	Weighted median	111	-0.0269537	0.0344508	0.43399	or
Atrial fibrillation || id:ebi-a-GCST006414	a2009s lh S subparietal thickness || id:ubm-a-3029	Weighted mode	111	-0.0100325	0.0425119	0.813877	or
Atrial fibrillation || id:ebi-a-GCST006414	a2009s lh S temporal inf area || id:ubm-a-2818	Inverse variance weighted	111	-0.040199	0.0196486	0.0407671	or
Atrial fibrillation || id:ebi-a-GCST006414	a2009s lh S temporal inf area || id:ubm-a-2818	MR Egger	111	-0.0539671	0.0394034	0.173625	or
Atrial fibrillation || id:ebi-a-GCST006414	a2009s lh S temporal inf area || id:ubm-a-2818	Simple mode	111	-0.00237087	0.0659948	0.971407	or
Atrial fibrillation || id:ebi-a-GCST006414	a2009s lh S temporal inf area || id:ubm-a-2818	Weighted median	111	-0.0309763	0.0354719	0.382519	or
Atrial fibrillation || id:ebi-a-GCST006414	a2009s lh S temporal inf area || id:ubm-a-2818	Weighted mode	111	-0.021255	0.03531	0.548444	or
Atrial fibrillation || id:ebi-a-GCST006414	a2009s lh S temporal inf thickness || id:ubm-a-3030	Inverse variance weighted	111	0.070638	0.0229044	0.00204215	or
Atrial fibrillation || id:ebi-a-GCST006414	a2009s lh S temporal inf thickness || id:ubm-a-3030	MR Egger	111	0.0453877	0.0460893	0.326915	or
Atrial fibrillation || id:ebi-a-GCST006414	a2009s lh S temporal inf thickness || id:ubm-a-3030	Simple mode	111	0.152992	0.0772665	0.0501939	or
Atrial fibrillation || id:ebi-a-GCST006414	a2009s lh S temporal inf thickness || id:ubm-a-3030	Weighted median	111	0.0595902	0.034876	0.0875194	or
Atrial fibrillation || id:ebi-a-GCST006414	a2009s lh S temporal inf thickness || id:ubm-a-3030	Weighted mode	111	0.0496694	0.0418235	0.237551	or
Atrial fibrillation || id:ebi-a-GCST006414	a2009s lh S temporal sup area || id:ubm-a-2819	Inverse variance weighted	111	0.00893922	0.0206668	0.665349	or
Atrial fibrillation || id:ebi-a-GCST006414	a2009s lh S temporal sup area || id:ubm-a-2819	MR Egger	111	-0.0434467	0.041274	0.294834	or
Atrial fibrillation || id:ebi-a-GCST006414	a2009s lh S temporal sup area || id:ubm-a-2819	Simple mode	111	0.00911053	0.0610729	0.881689	or
Atrial fibrillation || id:ebi-a-GCST006414	a2009s lh S temporal sup area || id:ubm-a-2819	Weighted median	111	-0.00955053	0.0295894	0.746871	or
Atrial fibrillation || id:ebi-a-GCST006414	a2009s lh S temporal sup area || id:ubm-a-2819	Weighted mode	111	-0.0164824	0.0342327	0.63113	or
Atrial fibrillation || id:ebi-a-GCST006414	a2009s lh S temporal sup thickness || id:ubm-a-3031	Inverse variance weighted	111	0.0252236	0.0246838	0.306843	or
Atrial fibrillation || id:ebi-a-GCST006414	a2009s lh S temporal sup thickness || id:ubm-a-3031	MR Egger	111	-0.0255883	0.0494646	0.605991	or
Atrial fibrillation || id:ebi-a-GCST006414	a2009s lh S temporal sup thickness || id:ubm-a-3031	Simple mode	111	0.00246548	0.0863157	0.977264	or
Atrial fibrillation || id:ebi-a-GCST006414	a2009s lh S temporal sup thickness || id:ubm-a-3031	Weighted median	111	-0.0142972	0.0368017	0.697651	or
Atrial fibrillation || id:ebi-a-GCST006414	a2009s lh S temporal sup thickness || id:ubm-a-3031	Weighted mode	111	-0.00267787	0.0445154	0.95214	or
Atrial fibrillation || id:ebi-a-GCST006414	a2009s lh S temporal transverse area || id:ubm-a-2820	Inverse variance weighted	111	0.0373952	0.0236743	0.114206	or
Atrial fibrillation || id:ebi-a-GCST006414	a2009s lh S temporal transverse area || id:ubm-a-2820	MR Egger	111	0.0267673	0.0476856	0.575726	or
Atrial fibrillation || id:ebi-a-GCST006414	a2009s lh S temporal transverse area || id:ubm-a-2820	Simple mode	111	0.0122703	0.0780284	0.875332	or
Atrial fibrillation || id:ebi-a-GCST006414	a2009s lh S temporal transverse area || id:ubm-a-2820	Weighted median	111	0.0144757	0.0407414	0.72236	or
Atrial fibrillation || id:ebi-a-GCST006414	a2009s lh S temporal transverse area || id:ubm-a-2820	Weighted mode	111	0.00718264	0.0391116	0.85463	or
Atrial fibrillation || id:ebi-a-GCST006414	a2009s lh S temporal transverse thickness || id:ubm-a-3032	Inverse variance weighted	111	-0.00823554	0.0225804	0.71532	or
Atrial fibrillation || id:ebi-a-GCST006414	a2009s lh S temporal transverse thickness || id:ubm-a-3032	MR Egger	111	-0.0178424	0.0454784	0.695583	or
Atrial fibrillation || id:ebi-a-GCST006414	a2009s lh S temporal transverse thickness || id:ubm-a-3032	Simple mode	111	0.0942816	0.0804819	0.243944	or
Atrial fibrillation || id:ebi-a-GCST006414	a2009s lh S temporal transverse thickness || id:ubm-a-3032	Weighted median	111	-0.0401143	0.0408798	0.326457	or
Atrial fibrillation || id:ebi-a-GCST006414	a2009s lh S temporal transverse thickness || id:ubm-a-3032	Weighted mode	111	-0.0388687	0.0436182	0.374813	or
Atrial fibrillation || id:ebi-a-GCST006414	a2009s rh G Ins lg&S cent ins area || id:ubm-a-2869	Inverse variance weighted	111	-0.00380135	0.0197913	0.847686	or
Atrial fibrillation || id:ebi-a-GCST006414	a2009s rh G Ins lg&S cent ins area || id:ubm-a-2869	MR Egger	111	-0.0426223	0.0397143	0.285541	or
Atrial fibrillation || id:ebi-a-GCST006414	a2009s rh G Ins lg&S cent ins area || id:ubm-a-2869	Simple mode	111	-0.00771039	0.0614115	0.900315	or
Atrial fibrillation || id:ebi-a-GCST006414	a2009s rh G Ins lg&S cent ins area || id:ubm-a-2869	Weighted median	111	0.00373581	0.0335483	0.911334	or
Atrial fibrillation || id:ebi-a-GCST006414	a2009s rh G Ins lg&S cent ins area || id:ubm-a-2869	Weighted mode	111	-0.0043367	0.0371606	0.907309	or
Atrial fibrillation || id:ebi-a-GCST006414	a2009s rh G Ins lg&S cent ins thickness || id:ubm-a-3081	Inverse variance weighted	111	0.00988679	0.0227158	0.663389	or
Atrial fibrillation || id:ebi-a-GCST006414	a2009s rh G Ins lg&S cent ins thickness || id:ubm-a-3081	MR Egger	111	0.0432814	0.0455991	0.344633	or
Atrial fibrillation || id:ebi-a-GCST006414	a2009s rh G Ins lg&S cent ins thickness || id:ubm-a-3081	Simple mode	111	0.148829	0.0897046	0.0999449	or
Atrial fibrillation || id:ebi-a-GCST006414	a2009s rh G Ins lg&S cent ins thickness || id:ubm-a-3081	Weighted median	111	-0.00396254	0.0425706	0.925839	or
Atrial fibrillation || id:ebi-a-GCST006414	a2009s rh G Ins lg&S cent ins thickness || id:ubm-a-3081	Weighted mode	111	-0.00929362	0.0493212	0.850886	or
Atrial fibrillation || id:ebi-a-GCST006414	a2009s rh G cingul-Post-dorsal area || id:ubm-a-2861	Inverse variance weighted	111	-0.00849395	0.0199572	0.670393	or
Atrial fibrillation || id:ebi-a-GCST006414	a2009s rh G cingul-Post-dorsal area || id:ubm-a-2861	MR Egger	111	0.00924679	0.0401708	0.818378	or
Atrial fibrillation || id:ebi-a-GCST006414	a2009s rh G cingul-Post-dorsal area || id:ubm-a-2861	Simple mode	111	0.0308307	0.0660247	0.641454	or
Atrial fibrillation || id:ebi-a-GCST006414	a2009s rh G cingul-Post-dorsal area || id:ubm-a-2861	Weighted median	111	0.0424118	0.0331916	0.201324	or
Atrial fibrillation || id:ebi-a-GCST006414	a2009s rh G cingul-Post-dorsal area || id:ubm-a-2861	Weighted mode	111	0.0386396	0.0374743	0.304757	or
Atrial fibrillation || id:ebi-a-GCST006414	a2009s rh G cingul-Post-dorsal thickness || id:ubm-a-3073	Inverse variance weighted	111	-0.00696194	0.0214256	0.745229	or
Atrial fibrillation || id:ebi-a-GCST006414	a2009s rh G cingul-Post-dorsal thickness || id:ubm-a-3073	MR Egger	111	-0.0922062	0.0429639	0.0340808	or
Atrial fibrillation || id:ebi-a-GCST006414	a2009s rh G cingul-Post-dorsal thickness || id:ubm-a-3073	Simple mode	111	0.0238017	0.0783743	0.761936	or
Atrial fibrillation || id:ebi-a-GCST006414	a2009s rh G cingul-Post-dorsal thickness || id:ubm-a-3073	Weighted median	111	-0.048659	0.0384176	0.205305	or
Atrial fibrillation || id:ebi-a-GCST006414	a2009s rh G cingul-Post-dorsal thickness || id:ubm-a-3073	Weighted mode	111	-0.0611478	0.0427935	0.155865	or
Atrial fibrillation || id:ebi-a-GCST006414	a2009s rh G cingul-Post-ventral area || id:ubm-a-2862	Inverse variance weighted	111	-0.0210896	0.0239925	0.379398	or
Atrial fibrillation || id:ebi-a-GCST006414	a2009s rh G cingul-Post-ventral area || id:ubm-a-2862	MR Egger	111	-0.0408995	0.0482971	0.398946	or
Atrial fibrillation || id:ebi-a-GCST006414	a2009s rh G cingul-Post-ventral area || id:ubm-a-2862	Simple mode	111	-0.0961677	0.0752056	0.203683	or
Atrial fibrillation || id:ebi-a-GCST006414	a2009s rh G cingul-Post-ventral area || id:ubm-a-2862	Weighted median	111	-0.0455938	0.0363248	0.209418	or
Atrial fibrillation || id:ebi-a-GCST006414	a2009s rh G cingul-Post-ventral area || id:ubm-a-2862	Weighted mode	111	-0.0343048	0.0360999	0.344056	or
Atrial fibrillation || id:ebi-a-GCST006414	a2009s rh G cingul-Post-ventral thickness || id:ubm-a-3074	Inverse variance weighted	111	0.0176461	0.0271786	0.516167	or
Atrial fibrillation || id:ebi-a-GCST006414	a2009s rh G cingul-Post-ventral thickness || id:ubm-a-3074	MR Egger	111	0.0944322	0.0541267	0.0838639	or
Atrial fibrillation || id:ebi-a-GCST006414	a2009s rh G cingul-Post-ventral thickness || id:ubm-a-3074	Simple mode	111	0.104738	0.0897573	0.245773	or
Atrial fibrillation || id:ebi-a-GCST006414	a2009s rh G cingul-Post-ventral thickness || id:ubm-a-3074	Weighted median	111	0.0550897	0.0444187	0.214888	or
Atrial fibrillation || id:ebi-a-GCST006414	a2009s rh G cingul-Post-ventral thickness || id:ubm-a-3074	Weighted mode	111	0.0787148	0.0490959	0.111739	or
Atrial fibrillation || id:ebi-a-GCST006414	a2009s rh G cuneus area || id:ubm-a-2863	Inverse variance weighted	111	-0.0142081	0.0220559	0.519454	or
Atrial fibrillation || id:ebi-a-GCST006414	a2009s rh G cuneus area || id:ubm-a-2863	MR Egger	111	-0.0320718	0.0443963	0.471598	or
Atrial fibrillation || id:ebi-a-GCST006414	a2009s rh G cuneus area || id:ubm-a-2863	Simple mode	111	0.00132989	0.0585388	0.981916	or
Atrial fibrillation || id:ebi-a-GCST006414	a2009s rh G cuneus area || id:ubm-a-2863	Weighted median	111	-0.0223412	0.0341403	0.512859	or
Atrial fibrillation || id:ebi-a-GCST006414	a2009s rh G cuneus area || id:ubm-a-2863	Weighted mode	111	-0.0130007	0.0350186	0.711165	or
Atrial fibrillation || id:ebi-a-GCST006414	a2009s rh G cuneus thickness || id:ubm-a-3075	Inverse variance weighted	111	-0.000660944	0.0251186	0.979008	or
Atrial fibrillation || id:ebi-a-GCST006414	a2009s rh G cuneus thickness || id:ubm-a-3075	MR Egger	111	0.0552748	0.0502483	0.273741	or
Atrial fibrillation || id:ebi-a-GCST006414	a2009s rh G cuneus thickness || id:ubm-a-3075	Simple mode	111	0.0577789	0.082989	0.487757	or
Atrial fibrillation || id:ebi-a-GCST006414	a2009s rh G cuneus thickness || id:ubm-a-3075	Weighted median	111	0.00673123	0.0423853	0.873818	or
Atrial fibrillation || id:ebi-a-GCST006414	a2009s rh G cuneus thickness || id:ubm-a-3075	Weighted mode	111	0.028716	0.0427341	0.503012	or
Atrial fibrillation || id:ebi-a-GCST006414	a2009s rh G front inf-Opercular area || id:ubm-a-2864	Inverse variance weighted	111	-0.0241797	0.0213297	0.256955	or
Atrial fibrillation || id:ebi-a-GCST006414	a2009s rh G front inf-Opercular area || id:ubm-a-2864	MR Egger	111	-0.0350003	0.043	0.417442	or
Atrial fibrillation || id:ebi-a-GCST006414	a2009s rh G front inf-Opercular area || id:ubm-a-2864	Simple mode	111	-0.0334493	0.0722101	0.644121	or
Atrial fibrillation || id:ebi-a-GCST006414	a2009s rh G front inf-Opercular area || id:ubm-a-2864	Weighted median	111	-0.0291321	0.0382522	0.44631	or
Atrial fibrillation || id:ebi-a-GCST006414	a2009s rh G front inf-Opercular area || id:ubm-a-2864	Weighted mode	111	-0.0286455	0.0402131	0.477762	or
Atrial fibrillation || id:ebi-a-GCST006414	a2009s rh G front inf-Opercular thickness || id:ubm-a-3076	Inverse variance weighted	111	0.0066355	0.0211458	0.753675	or
Atrial fibrillation || id:ebi-a-GCST006414	a2009s rh G front inf-Opercular thickness || id:ubm-a-3076	Inverse variance weighted	2	-0.0394523	0.0474106	0.405329	steiger
Atrial fibrillation || id:ebi-a-GCST006414	a2009s rh G front inf-Opercular thickness || id:ubm-a-3076	MR Egger	111	0.0010207	0.0424154	0.980845	or
Atrial fibrillation || id:ebi-a-GCST006414	a2009s rh G front inf-Opercular thickness || id:ubm-a-3076	Simple mode	111	-0.073893	0.0795929	0.35524	or
Atrial fibrillation || id:ebi-a-GCST006414	a2009s rh G front inf-Opercular thickness || id:ubm-a-3076	Weighted median	111	-0.040639	0.0327761	0.215014	or
Atrial fibrillation || id:ebi-a-GCST006414	a2009s rh G front inf-Opercular thickness || id:ubm-a-3076	Weighted mode	111	-0.0379224	0.0444365	0.395289	or
Atrial fibrillation || id:ebi-a-GCST006414	a2009s rh G front inf-Orbital area || id:ubm-a-2865	Inverse variance weighted	111	-0.0180494	0.022084	0.413753	or
Atrial fibrillation || id:ebi-a-GCST006414	a2009s rh G front inf-Orbital area || id:ubm-a-2865	MR Egger	111	0.00749197	0.0444321	0.866411	or
Atrial fibrillation || id:ebi-a-GCST006414	a2009s rh G front inf-Orbital area || id:ubm-a-2865	Simple mode	111	0.0378124	0.0713762	0.597345	or
Atrial fibrillation || id:ebi-a-GCST006414	a2009s rh G front inf-Orbital area || id:ubm-a-2865	Weighted median	111	-0.0144203	0.0402584	0.720199	or
Atrial fibrillation || id:ebi-a-GCST006414	a2009s rh G front inf-Orbital area || id:ubm-a-2865	Weighted mode	111	0.00313519	0.0407482	0.938811	or
Atrial fibrillation || id:ebi-a-GCST006414	a2009s rh G front inf-Orbital thickness || id:ubm-a-3077	Inverse variance weighted	111	0.0245119	0.0227281	0.280818	or
Atrial fibrillation || id:ebi-a-GCST006414	a2009s rh G front inf-Orbital thickness || id:ubm-a-3077	Inverse variance weighted	2	-0.0383256	0.0492683	0.43663	steiger
Atrial fibrillation || id:ebi-a-GCST006414	a2009s rh G front inf-Orbital thickness || id:ubm-a-3077	MR Egger	111	-0.043544	0.0451954	0.337449	or
Atrial fibrillation || id:ebi-a-GCST006414	a2009s rh G front inf-Orbital thickness || id:ubm-a-3077	Simple mode	111	0.0599115	0.0763829	0.434516	or
Atrial fibrillation || id:ebi-a-GCST006414	a2009s rh G front inf-Orbital thickness || id:ubm-a-3077	Weighted median	111	-0.0055923	0.0349895	0.873017	or
Atrial fibrillation || id:ebi-a-GCST006414	a2009s rh G front inf-Orbital thickness || id:ubm-a-3077	Weighted mode	111	-0.0193018	0.0413273	0.64139	or
Atrial fibrillation || id:ebi-a-GCST006414	a2009s rh G front inf-Triangul area || id:ubm-a-2866	Inverse variance weighted	111	-0.0205752	0.0214757	0.338028	or
Atrial fibrillation || id:ebi-a-GCST006414	a2009s rh G front inf-Triangul area || id:ubm-a-2866	MR Egger	111	-0.0624558	0.0430989	0.150173	or
Atrial fibrillation || id:ebi-a-GCST006414	a2009s rh G front inf-Triangul area || id:ubm-a-2866	Simple mode	111	-0.0104702	0.0880182	0.905528	or
Atrial fibrillation || id:ebi-a-GCST006414	a2009s rh G front inf-Triangul area || id:ubm-a-2866	Weighted median	111	0.0376499	0.0374355	0.314546	or
Atrial fibrillation || id:ebi-a-GCST006414	a2009s rh G front inf-Triangul area || id:ubm-a-2866	Weighted mode	111	0.0436838	0.0438301	0.321116	or
Atrial fibrillation || id:ebi-a-GCST006414	a2009s rh G front inf-Triangul thickness || id:ubm-a-3078	Inverse variance weighted	111	0.0227979	0.0214411	0.287656	or
Atrial fibrillation || id:ebi-a-GCST006414	a2009s rh G front inf-Triangul thickness || id:ubm-a-3078	MR Egger	111	-0.0252559	0.0428772	0.55706	or
Atrial fibrillation || id:ebi-a-GCST006414	a2009s rh G front inf-Triangul thickness || id:ubm-a-3078	Simple mode	111	0.0886304	0.0854793	0.302073	or
Atrial fibrillation || id:ebi-a-GCST006414	a2009s rh G front inf-Triangul thickness || id:ubm-a-3078	Weighted median	111	-0.00636996	0.0339281	0.851074	or
Atrial fibrillation || id:ebi-a-GCST006414	a2009s rh G front inf-Triangul thickness || id:ubm-a-3078	Weighted mode	111	-0.0356838	0.0428343	0.406612	or
Atrial fibrillation || id:ebi-a-GCST006414	a2009s rh G front middle area || id:ubm-a-2867	Inverse variance weighted	111	-0.00990549	0.019512	0.611691	or
Atrial fibrillation || id:ebi-a-GCST006414	a2009s rh G front middle area || id:ubm-a-2867	MR Egger	111	-0.0497516	0.0390566	0.205432	or
Atrial fibrillation || id:ebi-a-GCST006414	a2009s rh G front middle area || id:ubm-a-2867	Simple mode	111	-0.0719493	0.0635254	0.259842	or
Atrial fibrillation || id:ebi-a-GCST006414	a2009s rh G front middle area || id:ubm-a-2867	Weighted median	111	-0.0602452	0.0304898	0.0481646	or
Atrial fibrillation || id:ebi-a-GCST006414	a2009s rh G front middle area || id:ubm-a-2867	Weighted mode	111	-0.0833017	0.0362078	0.0232967	or
Atrial fibrillation || id:ebi-a-GCST006414	a2009s rh G front middle thickness || id:ubm-a-3079	Inverse variance weighted	111	0.0426717	0.0231069	0.0647898	or
Atrial fibrillation || id:ebi-a-GCST006414	a2009s rh G front middle thickness || id:ubm-a-3079	MR Egger	111	-0.00240763	0.0463205	0.958642	or
Atrial fibrillation || id:ebi-a-GCST006414	a2009s rh G front middle thickness || id:ubm-a-3079	Simple mode	111	-0.0632742	0.0844303	0.4552	or
Atrial fibrillation || id:ebi-a-GCST006414	a2009s rh G front middle thickness || id:ubm-a-3079	Weighted median	111	-0.0113677	0.033592	0.735058	or
Atrial fibrillation || id:ebi-a-GCST006414	a2009s rh G front middle thickness || id:ubm-a-3079	Weighted mode	111	-0.0273504	0.0444505	0.539627	or
Atrial fibrillation || id:ebi-a-GCST006414	a2009s rh G front sup area || id:ubm-a-2868	Inverse variance weighted	111	0.0106282	0.0167726	0.526301	or
Atrial fibrillation || id:ebi-a-GCST006414	a2009s rh G front sup area || id:ubm-a-2868	MR Egger	111	0.0262148	0.0336285	0.437351	or
Atrial fibrillation || id:ebi-a-GCST006414	a2009s rh G front sup area || id:ubm-a-2868	Simple mode	111	0.00517195	0.0598827	0.931331	or
Atrial fibrillation || id:ebi-a-GCST006414	a2009s rh G front sup area || id:ubm-a-2868	Weighted median	111	0.0156975	0.0300455	0.601352	or
Atrial fibrillation || id:ebi-a-GCST006414	a2009s rh G front sup area || id:ubm-a-2868	Weighted mode	111	0.00517195	0.0302909	0.86474	or
Atrial fibrillation || id:ebi-a-GCST006414	a2009s rh G front sup thickness || id:ubm-a-3080	Inverse variance weighted	111	0.0169349	0.0227039	0.455725	or
Atrial fibrillation || id:ebi-a-GCST006414	a2009s rh G front sup thickness || id:ubm-a-3080	MR Egger	111	-0.0611028	0.0449557	0.176896	or
Atrial fibrillation || id:ebi-a-GCST006414	a2009s rh G front sup thickness || id:ubm-a-3080	Simple mode	111	0.0183002	0.0794495	0.818257	or
Atrial fibrillation || id:ebi-a-GCST006414	a2009s rh G front sup thickness || id:ubm-a-3080	Weighted median	111	-0.0134913	0.0335467	0.687563	or
Atrial fibrillation || id:ebi-a-GCST006414	a2009s rh G front sup thickness || id:ubm-a-3080	Weighted mode	111	-0.0514522	0.0418346	0.22136	or
Atrial fibrillation || id:ebi-a-GCST006414	a2009s rh G insular short area || id:ubm-a-2870	Inverse variance weighted	111	-0.0176205	0.0198764	0.375344	or
Atrial fibrillation || id:ebi-a-GCST006414	a2009s rh G insular short area || id:ubm-a-2870	MR Egger	111	-0.0520078	0.0398864	0.195015	or
Atrial fibrillation || id:ebi-a-GCST006414	a2009s rh G insular short area || id:ubm-a-2870	Simple mode	111	-0.0261315	0.0814062	0.748818	or
Atrial fibrillation || id:ebi-a-GCST006414	a2009s rh G insular short area || id:ubm-a-2870	Weighted median	111	-0.0161957	0.0384393	0.673512	or
Atrial fibrillation || id:ebi-a-GCST006414	a2009s rh G insular short area || id:ubm-a-2870	Weighted mode	111	-0.00954899	0.0470151	0.839428	or
Atrial fibrillation || id:ebi-a-GCST006414	a2009s rh G insular short thickness || id:ubm-a-3082	Inverse variance weighted	111	0.0219635	0.0227233	0.333763	or
Atrial fibrillation || id:ebi-a-GCST006414	a2009s rh G insular short thickness || id:ubm-a-3082	MR Egger	111	0.0509815	0.0456042	0.266062	or
Atrial fibrillation || id:ebi-a-GCST006414	a2009s rh G insular short thickness || id:ubm-a-3082	Simple mode	111	-0.0992594	0.088552	0.264765	or
Atrial fibrillation || id:ebi-a-GCST006414	a2009s rh G insular short thickness || id:ubm-a-3082	Weighted median	111	0.0110285	0.0377645	0.77026	or
Atrial fibrillation || id:ebi-a-GCST006414	a2009s rh G insular short thickness || id:ubm-a-3082	Weighted mode	111	0.00154962	0.0454042	0.972836	or
Atrial fibrillation || id:ebi-a-GCST006414	a2009s rh G oc-temp lat-fusifor area || id:ubm-a-2873	Inverse variance weighted	111	-0.0608388	0.0200818	0.00244922	or
Atrial fibrillation || id:ebi-a-GCST006414	a2009s rh G oc-temp lat-fusifor area || id:ubm-a-2873	MR Egger	111	-0.105067	0.0401936	0.0102133	or
Atrial fibrillation || id:ebi-a-GCST006414	a2009s rh G oc-temp lat-fusifor area || id:ubm-a-2873	Simple mode	111	-0.0299791	0.0880316	0.734092	or
Atrial fibrillation || id:ebi-a-GCST006414	a2009s rh G oc-temp lat-fusifor area || id:ubm-a-2873	Weighted median	111	-0.0677126	0.0329483	0.0398678	or
Atrial fibrillation || id:ebi-a-GCST006414	a2009s rh G oc-temp lat-fusifor area || id:ubm-a-2873	Weighted mode	111	-0.100502	0.0428445	0.0207816	or
Atrial fibrillation || id:ebi-a-GCST006414	a2009s rh G oc-temp lat-fusifor thickness || id:ubm-a-3085	Inverse variance weighted	111	0.019522	0.0233109	0.402332	or
Atrial fibrillation || id:ebi-a-GCST006414	a2009s rh G oc-temp lat-fusifor thickness || id:ubm-a-3085	MR Egger	111	0.0219162	0.0469915	0.641869	or
Atrial fibrillation || id:ebi-a-GCST006414	a2009s rh G oc-temp lat-fusifor thickness || id:ubm-a-3085	Simple mode	111	0.0457971	0.0914857	0.617657	or
Atrial fibrillation || id:ebi-a-GCST006414	a2009s rh G oc-temp lat-fusifor thickness || id:ubm-a-3085	Weighted median	111	0.00884248	0.0372551	0.812386	or
Atrial fibrillation || id:ebi-a-GCST006414	a2009s rh G oc-temp lat-fusifor thickness || id:ubm-a-3085	Weighted mode	111	-0.00133704	0.0509071	0.979094	or
Atrial fibrillation || id:ebi-a-GCST006414	a2009s rh G oc-temp med-Lingual area || id:ubm-a-2874	Inverse variance weighted	111	-0.0360499	0.0245382	0.141797	or
Atrial fibrillation || id:ebi-a-GCST006414	a2009s rh G oc-temp med-Lingual area || id:ubm-a-2874	Inverse variance weighted	2	-0.0411914	0.0458724	0.369209	steiger
Atrial fibrillation || id:ebi-a-GCST006414	a2009s rh G oc-temp med-Lingual area || id:ubm-a-2874	MR Egger	111	-0.0424644	0.0494378	0.392255	or
Atrial fibrillation || id:ebi-a-GCST006414	a2009s rh G oc-temp med-Lingual area || id:ubm-a-2874	Simple mode	111	0.0256971	0.067755	0.705223	or
Atrial fibrillation || id:ebi-a-GCST006414	a2009s rh G oc-temp med-Lingual area || id:ubm-a-2874	Weighted median	111	-0.0476524	0.036706	0.194213	or
Atrial fibrillation || id:ebi-a-GCST006414	a2009s rh G oc-temp med-Lingual area || id:ubm-a-2874	Weighted mode	111	-0.0215889	0.0375003	0.565995	or
Atrial fibrillation || id:ebi-a-GCST006414	a2009s rh G oc-temp med-Lingual thickness || id:ubm-a-3086	Inverse variance weighted	111	-0.0209806	0.0230525	0.362758	or
Atrial fibrillation || id:ebi-a-GCST006414	a2009s rh G oc-temp med-Lingual thickness || id:ubm-a-3086	MR Egger	111	0.0313063	0.0461055	0.498569	or
Atrial fibrillation || id:ebi-a-GCST006414	a2009s rh G oc-temp med-Lingual thickness || id:ubm-a-3086	Simple mode	111	0.0207899	0.0707503	0.769426	or
Atrial fibrillation || id:ebi-a-GCST006414	a2009s rh G oc-temp med-Lingual thickness || id:ubm-a-3086	Weighted median	111	0.0270253	0.0388783	0.486978	or
Atrial fibrillation || id:ebi-a-GCST006414	a2009s rh G oc-temp med-Lingual thickness || id:ubm-a-3086	Weighted mode	111	0.0258611	0.0395177	0.514209	or
Atrial fibrillation || id:ebi-a-GCST006414	a2009s rh G oc-temp med-Parahip area || id:ubm-a-2875	Inverse variance weighted	111	-0.0204658	0.0256623	0.42516	or
Atrial fibrillation || id:ebi-a-GCST006414	a2009s rh G oc-temp med-Parahip area || id:ubm-a-2875	MR Egger	111	-0.0473823	0.0516133	0.360633	or
Atrial fibrillation || id:ebi-a-GCST006414	a2009s rh G oc-temp med-Parahip area || id:ubm-a-2875	Simple mode	111	-0.0857838	0.085989	0.320657	or
Atrial fibrillation || id:ebi-a-GCST006414	a2009s rh G oc-temp med-Parahip area || id:ubm-a-2875	Weighted median	111	-0.0173304	0.0363215	0.633264	or
Atrial fibrillation || id:ebi-a-GCST006414	a2009s rh G oc-temp med-Parahip area || id:ubm-a-2875	Weighted mode	111	0.0108876	0.0438066	0.804182	or
Atrial fibrillation || id:ebi-a-GCST006414	a2009s rh G oc-temp med-Parahip thickness || id:ubm-a-3087	Inverse variance weighted	111	0.0171193	0.0231759	0.460109	or
Atrial fibrillation || id:ebi-a-GCST006414	a2009s rh G oc-temp med-Parahip thickness || id:ubm-a-3087	MR Egger	111	0.0743621	0.0462764	0.110967	or
Atrial fibrillation || id:ebi-a-GCST006414	a2009s rh G oc-temp med-Parahip thickness || id:ubm-a-3087	Simple mode	111	0.0354518	0.0784503	0.65223	or
Atrial fibrillation || id:ebi-a-GCST006414	a2009s rh G oc-temp med-Parahip thickness || id:ubm-a-3087	Weighted median	111	0.00747267	0.0404218	0.853333	or
Atrial fibrillation || id:ebi-a-GCST006414	a2009s rh G oc-temp med-Parahip thickness || id:ubm-a-3087	Weighted mode	111	0.0216228	0.044461	0.6277	or
Atrial fibrillation || id:ebi-a-GCST006414	a2009s rh G occipital middle area || id:ubm-a-2871	Inverse variance weighted	111	-0.0284969	0.0227971	0.211291	or
Atrial fibrillation || id:ebi-a-GCST006414	a2009s rh G occipital middle area || id:ubm-a-2871	MR Egger	111	-0.0761733	0.0456294	0.0979097	or
Atrial fibrillation || id:ebi-a-GCST006414	a2009s rh G occipital middle area || id:ubm-a-2871	Simple mode	111	-0.0281191	0.0591796	0.635623	or
Atrial fibrillation || id:ebi-a-GCST006414	a2009s rh G occipital middle area || id:ubm-a-2871	Weighted median	111	-0.0547817	0.03449	0.11221	or
Atrial fibrillation || id:ebi-a-GCST006414	a2009s rh G occipital middle area || id:ubm-a-2871	Weighted mode	111	-0.0461949	0.0380859	0.227761	or
Atrial fibrillation || id:ebi-a-GCST006414	a2009s rh G occipital middle thickness || id:ubm-a-3083	Inverse variance weighted	111	0.0347847	0.0251953	0.167401	or
Atrial fibrillation || id:ebi-a-GCST006414	a2009s rh G occipital middle thickness || id:ubm-a-3083	MR Egger	111	0.0349803	0.0507737	0.492322	or
Atrial fibrillation || id:ebi-a-GCST006414	a2009s rh G occipital middle thickness || id:ubm-a-3083	Simple mode	111	0.072542	0.0821702	0.379256	or
Atrial fibrillation || id:ebi-a-GCST006414	a2009s rh G occipital middle thickness || id:ubm-a-3083	Weighted median	111	0.0246336	0.037455	0.510741	or
Atrial fibrillation || id:ebi-a-GCST006414	a2009s rh G occipital middle thickness || id:ubm-a-3083	Weighted mode	111	0.0460957	0.0385593	0.234483	or
Atrial fibrillation || id:ebi-a-GCST006414	a2009s rh G occipital sup area || id:ubm-a-2872	Inverse variance weighted	111	-0.00200515	0.0208779	0.923487	or
Atrial fibrillation || id:ebi-a-GCST006414	a2009s rh G occipital sup area || id:ubm-a-2872	MR Egger	111	-0.0546358	0.0416587	0.192442	or
Atrial fibrillation || id:ebi-a-GCST006414	a2009s rh G occipital sup area || id:ubm-a-2872	Simple mode	111	-0.0251917	0.0819842	0.759215	or
Atrial fibrillation || id:ebi-a-GCST006414	a2009s rh G occipital sup area || id:ubm-a-2872	Weighted median	111	-0.0226032	0.0314762	0.472693	or
Atrial fibrillation || id:ebi-a-GCST006414	a2009s rh G occipital sup area || id:ubm-a-2872	Weighted mode	111	-0.0644881	0.0422315	0.129628	or
Atrial fibrillation || id:ebi-a-GCST006414	a2009s rh G occipital sup thickness || id:ubm-a-3084	Inverse variance weighted	111	0.0302031	0.0245703	0.218977	or
Atrial fibrillation || id:ebi-a-GCST006414	a2009s rh G occipital sup thickness || id:ubm-a-3084	MR Egger	111	0.0599512	0.0494389	0.227892	or
Atrial fibrillation || id:ebi-a-GCST006414	a2009s rh G occipital sup thickness || id:ubm-a-3084	Simple mode	111	0.0699786	0.0906581	0.441831	or
Atrial fibrillation || id:ebi-a-GCST006414	a2009s rh G occipital sup thickness || id:ubm-a-3084	Weighted median	111	0.00377344	0.0423543	0.929009	or
Atrial fibrillation || id:ebi-a-GCST006414	a2009s rh G occipital sup thickness || id:ubm-a-3084	Weighted mode	111	0.0214625	0.0487836	0.660834	or
Atrial fibrillation || id:ebi-a-GCST006414	a2009s rh G orbital area || id:ubm-a-2876	Inverse variance weighted	111	-0.0252217	0.0171815	0.142116	or
Atrial fibrillation || id:ebi-a-GCST006414	a2009s rh G orbital area || id:ubm-a-2876	MR Egger	111	-0.0262113	0.034647	0.450966	or
Atrial fibrillation || id:ebi-a-GCST006414	a2009s rh G orbital area || id:ubm-a-2876	Simple mode	111	-0.0872442	0.0661059	0.189653	or
Atrial fibrillation || id:ebi-a-GCST006414	a2009s rh G orbital area || id:ubm-a-2876	Weighted median	111	-0.0194907	0.0280288	0.486817	or
Atrial fibrillation || id:ebi-a-GCST006414	a2009s rh G orbital area || id:ubm-a-2876	Weighted mode	111	-0.022089	0.0391672	0.573924	or
Atrial fibrillation || id:ebi-a-GCST006414	a2009s rh G orbital thickness || id:ubm-a-3088	Inverse variance weighted	111	0.0282099	0.0221962	0.203751	or
Atrial fibrillation || id:ebi-a-GCST006414	a2009s rh G orbital thickness || id:ubm-a-3088	MR Egger	111	0.00915087	0.0445468	0.837626	or
Atrial fibrillation || id:ebi-a-GCST006414	a2009s rh G orbital thickness || id:ubm-a-3088	Simple mode	111	-0.0565385	0.0838556	0.501575	or
Atrial fibrillation || id:ebi-a-GCST006414	a2009s rh G orbital thickness || id:ubm-a-3088	Weighted median	111	-0.0033535	0.0368634	0.927516	or
Atrial fibrillation || id:ebi-a-GCST006414	a2009s rh G orbital thickness || id:ubm-a-3088	Weighted mode	111	-0.0065692	0.0452491	0.884836	or
Atrial fibrillation || id:ebi-a-GCST006414	a2009s rh G pariet inf-Angular area || id:ubm-a-2877	Inverse variance weighted	111	0.00230594	0.023179	0.920754	or
Atrial fibrillation || id:ebi-a-GCST006414	a2009s rh G pariet inf-Angular area || id:ubm-a-2877	MR Egger	111	-0.0455999	0.0464018	0.327922	or
Atrial fibrillation || id:ebi-a-GCST006414	a2009s rh G pariet inf-Angular area || id:ubm-a-2877	Simple mode	111	-0.0690245	0.0647203	0.288531	or
Atrial fibrillation || id:ebi-a-GCST006414	a2009s rh G pariet inf-Angular area || id:ubm-a-2877	Weighted median	111	-0.00559862	0.0326074	0.863675	or
Atrial fibrillation || id:ebi-a-GCST006414	a2009s rh G pariet inf-Angular area || id:ubm-a-2877	Weighted mode	111	-0.0335237	0.0355058	0.34715	or
Atrial fibrillation || id:ebi-a-GCST006414	a2009s rh G pariet inf-Angular thickness || id:ubm-a-3089	Inverse variance weighted	111	0.0276028	0.0228817	0.227691	or
Atrial fibrillation || id:ebi-a-GCST006414	a2009s rh G pariet inf-Angular thickness || id:ubm-a-3089	MR Egger	111	0.0250211	0.0461367	0.588702	or
Atrial fibrillation || id:ebi-a-GCST006414	a2009s rh G pariet inf-Angular thickness || id:ubm-a-3089	Simple mode	111	0.056207	0.0861287	0.51538	or
Atrial fibrillation || id:ebi-a-GCST006414	a2009s rh G pariet inf-Angular thickness || id:ubm-a-3089	Weighted median	111	0.015513	0.0354253	0.661453	or
Atrial fibrillation || id:ebi-a-GCST006414	a2009s rh G pariet inf-Angular thickness || id:ubm-a-3089	Weighted mode	111	0.00108072	0.0437762	0.980349	or
Atrial fibrillation || id:ebi-a-GCST006414	a2009s rh G pariet inf-Supramar area || id:ubm-a-2878	Inverse variance weighted	111	-0.0448011	0.0197645	0.0234056	or
Atrial fibrillation || id:ebi-a-GCST006414	a2009s rh G pariet inf-Supramar area || id:ubm-a-2878	MR Egger	111	-0.0685613	0.03974	0.0873172	or
Atrial fibrillation || id:ebi-a-GCST006414	a2009s rh G pariet inf-Supramar area || id:ubm-a-2878	Simple mode	111	-0.051963	0.0661311	0.433699	or
Atrial fibrillation || id:ebi-a-GCST006414	a2009s rh G pariet inf-Supramar area || id:ubm-a-2878	Weighted median	111	-0.0611482	0.030212	0.0429728	or
Atrial fibrillation || id:ebi-a-GCST006414	a2009s rh G pariet inf-Supramar area || id:ubm-a-2878	Weighted mode	111	-0.077116	0.0357711	0.0332766	or
Atrial fibrillation || id:ebi-a-GCST006414	a2009s rh G pariet inf-Supramar thickness || id:ubm-a-3090	Inverse variance weighted	111	0.0249131	0.023299	0.284945	or
Atrial fibrillation || id:ebi-a-GCST006414	a2009s rh G pariet inf-Supramar thickness || id:ubm-a-3090	MR Egger	111	-0.00464907	0.0468702	0.921169	or
Atrial fibrillation || id:ebi-a-GCST006414	a2009s rh G pariet inf-Supramar thickness || id:ubm-a-3090	Simple mode	111	-0.000676482	0.088469	0.993913	or
Atrial fibrillation || id:ebi-a-GCST006414	a2009s rh G pariet inf-Supramar thickness || id:ubm-a-3090	Weighted median	111	-0.0192375	0.0346726	0.579009	or
Atrial fibrillation || id:ebi-a-GCST006414	a2009s rh G pariet inf-Supramar thickness || id:ubm-a-3090	Weighted mode	111	-0.0248538	0.0463601	0.59297	or
Atrial fibrillation || id:ebi-a-GCST006414	a2009s rh G parietal sup area || id:ubm-a-2879	Inverse variance weighted	111	-0.000950384	0.0212483	0.964324	or
Atrial fibrillation || id:ebi-a-GCST006414	a2009s rh G parietal sup area || id:ubm-a-2879	Inverse variance weighted	2	-0.000785529	0.0454031	0.986196	steiger
Atrial fibrillation || id:ebi-a-GCST006414	a2009s rh G parietal sup area || id:ubm-a-2879	MR Egger	111	-0.0371538	0.042629	0.385364	or
Atrial fibrillation || id:ebi-a-GCST006414	a2009s rh G parietal sup area || id:ubm-a-2879	Simple mode	111	0.0372807	0.0654863	0.570321	or
Atrial fibrillation || id:ebi-a-GCST006414	a2009s rh G parietal sup area || id:ubm-a-2879	Weighted median	111	0.00201806	0.0364563	0.955855	or
Atrial fibrillation || id:ebi-a-GCST006414	a2009s rh G parietal sup area || id:ubm-a-2879	Weighted mode	111	0.00716081	0.0367125	0.845713	or
Atrial fibrillation || id:ebi-a-GCST006414	a2009s rh G parietal sup thickness || id:ubm-a-3091	Inverse variance weighted	111	0.0229416	0.022516	0.308251	or
Atrial fibrillation || id:ebi-a-GCST006414	a2009s rh G parietal sup thickness || id:ubm-a-3091	MR Egger	111	0.0174132	0.0453657	0.701845	or
Atrial fibrillation || id:ebi-a-GCST006414	a2009s rh G parietal sup thickness || id:ubm-a-3091	Simple mode	111	-0.0142202	0.0758485	0.851628	or
Atrial fibrillation || id:ebi-a-GCST006414	a2009s rh G parietal sup thickness || id:ubm-a-3091	Weighted median	111	0.00649129	0.0412815	0.875052	or
Atrial fibrillation || id:ebi-a-GCST006414	a2009s rh G parietal sup thickness || id:ubm-a-3091	Weighted mode	111	0.00301765	0.0450308	0.946693	or
Atrial fibrillation || id:ebi-a-GCST006414	a2009s rh G postcentral area || id:ubm-a-2880	Inverse variance weighted	111	-0.00762803	0.0204116	0.70862	or
Atrial fibrillation || id:ebi-a-GCST006414	a2009s rh G postcentral area || id:ubm-a-2880	MR Egger	111	-0.00188966	0.0411654	0.963471	or
Atrial fibrillation || id:ebi-a-GCST006414	a2009s rh G postcentral area || id:ubm-a-2880	Simple mode	111	0.0444846	0.0718469	0.537092	or
Atrial fibrillation || id:ebi-a-GCST006414	a2009s rh G postcentral area || id:ubm-a-2880	Weighted median	111	-0.0277442	0.0334719	0.407172	or
Atrial fibrillation || id:ebi-a-GCST006414	a2009s rh G postcentral area || id:ubm-a-2880	Weighted mode	111	0.0034571	0.0388405	0.929238	or
Atrial fibrillation || id:ebi-a-GCST006414	a2009s rh G postcentral thickness || id:ubm-a-3092	Inverse variance weighted	111	-0.0122256	0.0236348	0.604965	or
Atrial fibrillation || id:ebi-a-GCST006414	a2009s rh G postcentral thickness || id:ubm-a-3092	MR Egger	111	0.0224017	0.0474693	0.637927	or
Atrial fibrillation || id:ebi-a-GCST006414	a2009s rh G postcentral thickness || id:ubm-a-3092	Simple mode	111	-0.176161	0.0955681	0.0679775	or
Atrial fibrillation || id:ebi-a-GCST006414	a2009s rh G postcentral thickness || id:ubm-a-3092	Weighted median	111	-0.0257255	0.0384776	0.50376	or
Atrial fibrillation || id:ebi-a-GCST006414	a2009s rh G postcentral thickness || id:ubm-a-3092	Weighted mode	111	-0.00847679	0.0492282	0.863602	or
Atrial fibrillation || id:ebi-a-GCST006414	a2009s rh G precentral area || id:ubm-a-2881	Inverse variance weighted	111	0.00471953	0.0196622	0.810307	or
Atrial fibrillation || id:ebi-a-GCST006414	a2009s rh G precentral area || id:ubm-a-2881	Inverse variance weighted	2	0.0174407	0.0416229	0.675204	steiger
Atrial fibrillation || id:ebi-a-GCST006414	a2009s rh G precentral area || id:ubm-a-2881	MR Egger	111	-0.0112922	0.0395638	0.775865	or
Atrial fibrillation || id:ebi-a-GCST006414	a2009s rh G precentral area || id:ubm-a-2881	Simple mode	111	0.038708	0.0703762	0.583424	or
Atrial fibrillation || id:ebi-a-GCST006414	a2009s rh G precentral area || id:ubm-a-2881	Weighted median	111	0.0257834	0.0338954	0.44685	or
Atrial fibrillation || id:ebi-a-GCST006414	a2009s rh G precentral area || id:ubm-a-2881	Weighted mode	111	0.0177191	0.0366677	0.62989	or
Atrial fibrillation || id:ebi-a-GCST006414	a2009s rh G precentral thickness || id:ubm-a-3093	Inverse variance weighted	111	0.0151349	0.0243661	0.534503	or
Atrial fibrillation || id:ebi-a-GCST006414	a2009s rh G precentral thickness || id:ubm-a-3093	MR Egger	111	0.0193078	0.0490939	0.694879	or
Atrial fibrillation || id:ebi-a-GCST006414	a2009s rh G precentral thickness || id:ubm-a-3093	Simple mode	111	0.0957304	0.0982895	0.332212	or
Atrial fibrillation || id:ebi-a-GCST006414	a2009s rh G precentral thickness || id:ubm-a-3093	Weighted median	111	-0.0242624	0.0370849	0.512959	or
Atrial fibrillation || id:ebi-a-GCST006414	a2009s rh G precentral thickness || id:ubm-a-3093	Weighted mode	111	-0.00240849	0.0507801	0.962257	or
Atrial fibrillation || id:ebi-a-GCST006414	a2009s rh G precuneus area || id:ubm-a-2882	Inverse variance weighted	111	-0.000240737	0.020779	0.990756	or
Atrial fibrillation || id:ebi-a-GCST006414	a2009s rh G precuneus area || id:ubm-a-2882	MR Egger	111	-0.0525819	0.0414886	0.207719	or
Atrial fibrillation || id:ebi-a-GCST006414	a2009s rh G precuneus area || id:ubm-a-2882	Simple mode	111	-0.02036	0.060735	0.738092	or
Atrial fibrillation || id:ebi-a-GCST006414	a2009s rh G precuneus area || id:ubm-a-2882	Weighted median	111	-0.0136582	0.0342727	0.69025	or
Atrial fibrillation || id:ebi-a-GCST006414	a2009s rh G precuneus area || id:ubm-a-2882	Weighted mode	111	-0.0162474	0.0340212	0.633905	or
Atrial fibrillation || id:ebi-a-GCST006414	a2009s rh G precuneus thickness || id:ubm-a-3094	Inverse variance weighted	111	0.0298785	0.023355	0.200784	or
Atrial fibrillation || id:ebi-a-GCST006414	a2009s rh G precuneus thickness || id:ubm-a-3094	MR Egger	111	0.0157558	0.0470725	0.738484	or
Atrial fibrillation || id:ebi-a-GCST006414	a2009s rh G precuneus thickness || id:ubm-a-3094	Simple mode	111	0.0943277	0.0884957	0.288802	or
Atrial fibrillation || id:ebi-a-GCST006414	a2009s rh G precuneus thickness || id:ubm-a-3094	Weighted median	111	0.00370775	0.0405782	0.927196	or
Atrial fibrillation || id:ebi-a-GCST006414	a2009s rh G precuneus thickness || id:ubm-a-3094	Weighted mode	111	0.000952269	0.0499526	0.984825	or
Atrial fibrillation || id:ebi-a-GCST006414	a2009s rh G rectus area || id:ubm-a-2883	Inverse variance weighted	111	0.00337759	0.019812	0.864631	or
Atrial fibrillation || id:ebi-a-GCST006414	a2009s rh G rectus area || id:ubm-a-2883	MR Egger	111	-0.0224919	0.039834	0.573479	or
Atrial fibrillation || id:ebi-a-GCST006414	a2009s rh G rectus area || id:ubm-a-2883	Simple mode	111	0.0195538	0.0651865	0.764768	or
Atrial fibrillation || id:ebi-a-GCST006414	a2009s rh G rectus area || id:ubm-a-2883	Weighted median	111	0.0167471	0.031118	0.590453	or
Atrial fibrillation || id:ebi-a-GCST006414	a2009s rh G rectus area || id:ubm-a-2883	Weighted mode	111	0.00741426	0.0404746	0.854991	or
Atrial fibrillation || id:ebi-a-GCST006414	a2009s rh G rectus thickness || id:ubm-a-3095	Inverse variance weighted	111	-0.00776567	0.0245579	0.751836	or
Atrial fibrillation || id:ebi-a-GCST006414	a2009s rh G rectus thickness || id:ubm-a-3095	MR Egger	111	0.0131764	0.0494297	0.790304	or
Atrial fibrillation || id:ebi-a-GCST006414	a2009s rh G rectus thickness || id:ubm-a-3095	Simple mode	111	-0.0611589	0.0858056	0.477503	or
Atrial fibrillation || id:ebi-a-GCST006414	a2009s rh G rectus thickness || id:ubm-a-3095	Weighted median	111	-0.0613621	0.0347367	0.0773132	or
Atrial fibrillation || id:ebi-a-GCST006414	a2009s rh G rectus thickness || id:ubm-a-3095	Weighted mode	111	-0.0756128	0.042886	0.0806586	or
Atrial fibrillation || id:ebi-a-GCST006414	a2009s rh G subcallosal area || id:ubm-a-2884	Inverse variance weighted	111	0.0087866	0.0204445	0.667357	or
Atrial fibrillation || id:ebi-a-GCST006414	a2009s rh G subcallosal area || id:ubm-a-2884	MR Egger	111	0.0325117	0.0410107	0.42964	or
Atrial fibrillation || id:ebi-a-GCST006414	a2009s rh G subcallosal area || id:ubm-a-2884	Simple mode	111	-0.0441413	0.0802516	0.58341	or
Atrial fibrillation || id:ebi-a-GCST006414	a2009s rh G subcallosal area || id:ubm-a-2884	Weighted median	111	0.0139287	0.0328693	0.671741	or
Atrial fibrillation || id:ebi-a-GCST006414	a2009s rh G subcallosal area || id:ubm-a-2884	Weighted mode	111	0.0190001	0.0456105	0.677802	or
Atrial fibrillation || id:ebi-a-GCST006414	a2009s rh G subcallosal thickness || id:ubm-a-3096	Inverse variance weighted	111	-0.00493552	0.0228633	0.829088	or
Atrial fibrillation || id:ebi-a-GCST006414	a2009s rh G subcallosal thickness || id:ubm-a-3096	MR Egger	111	-0.0219107	0.045865	0.633805	or
Atrial fibrillation || id:ebi-a-GCST006414	a2009s rh G subcallosal thickness || id:ubm-a-3096	Simple mode	111	-0.0241145	0.0956641	0.801454	or
Atrial fibrillation || id:ebi-a-GCST006414	a2009s rh G subcallosal thickness || id:ubm-a-3096	Weighted median	111	-0.0527664	0.0375736	0.160215	or
Atrial fibrillation || id:ebi-a-GCST006414	a2009s rh G subcallosal thickness || id:ubm-a-3096	Weighted mode	111	-0.0825986	0.0507161	0.106249	or
Atrial fibrillation || id:ebi-a-GCST006414	a2009s rh G temp sup-G T transv area || id:ubm-a-2885	Inverse variance weighted	111	0.0111721	0.0226011	0.621082	or
Atrial fibrillation || id:ebi-a-GCST006414	a2009s rh G temp sup-G T transv area || id:ubm-a-2885	MR Egger	111	0.028423	0.0455095	0.53357	or
Atrial fibrillation || id:ebi-a-GCST006414	a2009s rh G temp sup-G T transv area || id:ubm-a-2885	Simple mode	111	-0.05228	0.0680388	0.443905	or
Atrial fibrillation || id:ebi-a-GCST006414	a2009s rh G temp sup-G T transv area || id:ubm-a-2885	Weighted median	111	3.81341e-05	0.034178	0.99911	or
Atrial fibrillation || id:ebi-a-GCST006414	a2009s rh G temp sup-G T transv area || id:ubm-a-2885	Weighted mode	111	-0.0240046	0.0372662	0.520827	or
Atrial fibrillation || id:ebi-a-GCST006414	a2009s rh G temp sup-G T transv thickness || id:ubm-a-3097	Inverse variance weighted	111	0.00853166	0.0223146	0.702212	or
Atrial fibrillation || id:ebi-a-GCST006414	a2009s rh G temp sup-G T transv thickness || id:ubm-a-3097	MR Egger	111	-0.0220596	0.0447695	0.623189	or
Atrial fibrillation || id:ebi-a-GCST006414	a2009s rh G temp sup-G T transv thickness || id:ubm-a-3097	Simple mode	111	0.051509	0.0852894	0.547132	or
Atrial fibrillation || id:ebi-a-GCST006414	a2009s rh G temp sup-G T transv thickness || id:ubm-a-3097	Weighted median	111	-0.021343	0.0343232	0.534058	or
Atrial fibrillation || id:ebi-a-GCST006414	a2009s rh G temp sup-G T transv thickness || id:ubm-a-3097	Weighted mode	111	-0.0271621	0.043811	0.53655	or
Atrial fibrillation || id:ebi-a-GCST006414	a2009s rh G temp sup-Lateral area || id:ubm-a-2886	Inverse variance weighted	111	0.00606304	0.0200282	0.762099	or
Atrial fibrillation || id:ebi-a-GCST006414	a2009s rh G temp sup-Lateral area || id:ubm-a-2886	MR Egger	111	-0.0128902	0.0403074	0.749734	or
Atrial fibrillation || id:ebi-a-GCST006414	a2009s rh G temp sup-Lateral area || id:ubm-a-2886	Simple mode	111	0.0332835	0.0650994	0.610185	or
Atrial fibrillation || id:ebi-a-GCST006414	a2009s rh G temp sup-Lateral area || id:ubm-a-2886	Weighted median	111	0.00551653	0.03014	0.854775	or
Atrial fibrillation || id:ebi-a-GCST006414	a2009s rh G temp sup-Lateral area || id:ubm-a-2886	Weighted mode	111	-0.00511883	0.039393	0.896849	or
Atrial fibrillation || id:ebi-a-GCST006414	a2009s rh G temp sup-Lateral thickness || id:ubm-a-3098	Inverse variance weighted	111	0.0414242	0.0220853	0.0607041	or
Atrial fibrillation || id:ebi-a-GCST006414	a2009s rh G temp sup-Lateral thickness || id:ubm-a-3098	MR Egger	111	-0.047761	0.0434039	0.273589	or
Atrial fibrillation || id:ebi-a-GCST006414	a2009s rh G temp sup-Lateral thickness || id:ubm-a-3098	Simple mode	111	0.0657595	0.0924612	0.478458	or
Atrial fibrillation || id:ebi-a-GCST006414	a2009s rh G temp sup-Lateral thickness || id:ubm-a-3098	Weighted median	111	0.000957163	0.0352956	0.978365	or
Atrial fibrillation || id:ebi-a-GCST006414	a2009s rh G temp sup-Lateral thickness || id:ubm-a-3098	Weighted mode	111	-0.0556908	0.0478476	0.246975	or
Atrial fibrillation || id:ebi-a-GCST006414	a2009s rh G temp sup-Plan polar area || id:ubm-a-2887	Inverse variance weighted	111	-0.0509479	0.0205405	0.0131248	or
Atrial fibrillation || id:ebi-a-GCST006414	a2009s rh G temp sup-Plan polar area || id:ubm-a-2887	MR Egger	111	-0.0175195	0.0411898	0.67143	or
Atrial fibrillation || id:ebi-a-GCST006414	a2009s rh G temp sup-Plan polar area || id:ubm-a-2887	Simple mode	111	0.0667428	0.0777213	0.392349	or
Atrial fibrillation || id:ebi-a-GCST006414	a2009s rh G temp sup-Plan polar area || id:ubm-a-2887	Weighted median	111	0.00160599	0.0345905	0.962969	or
Atrial fibrillation || id:ebi-a-GCST006414	a2009s rh G temp sup-Plan polar area || id:ubm-a-2887	Weighted mode	111	0.00352446	0.0391013	0.928343	or
Atrial fibrillation || id:ebi-a-GCST006414	a2009s rh G temp sup-Plan polar thickness || id:ubm-a-3099	Inverse variance weighted	111	0.0408321	0.0224561	0.0690167	or
Atrial fibrillation || id:ebi-a-GCST006414	a2009s rh G temp sup-Plan polar thickness || id:ubm-a-3099	MR Egger	111	0.0107264	0.045069	0.812329	or
Atrial fibrillation || id:ebi-a-GCST006414	a2009s rh G temp sup-Plan polar thickness || id:ubm-a-3099	Simple mode	111	0.0544848	0.0752345	0.470481	or
Atrial fibrillation || id:ebi-a-GCST006414	a2009s rh G temp sup-Plan polar thickness || id:ubm-a-3099	Weighted median	111	0.0167793	0.0415341	0.686221	or
Atrial fibrillation || id:ebi-a-GCST006414	a2009s rh G temp sup-Plan polar thickness || id:ubm-a-3099	Weighted mode	111	0.0216128	0.0465394	0.643281	or
Atrial fibrillation || id:ebi-a-GCST006414	a2009s rh G temp sup-Plan tempo area || id:ubm-a-2888	Inverse variance weighted	111	-0.00518045	0.0194192	0.789646	or
Atrial fibrillation || id:ebi-a-GCST006414	a2009s rh G temp sup-Plan tempo area || id:ubm-a-2888	MR Egger	111	-0.0551632	0.0389819	0.159891	or
Atrial fibrillation || id:ebi-a-GCST006414	a2009s rh G temp sup-Plan tempo area || id:ubm-a-2888	Simple mode	111	-0.0305049	0.0732922	0.678068	or
Atrial fibrillation || id:ebi-a-GCST006414	a2009s rh G temp sup-Plan tempo area || id:ubm-a-2888	Weighted median	111	-0.039556	0.0297294	0.183343	or
Atrial fibrillation || id:ebi-a-GCST006414	a2009s rh G temp sup-Plan tempo area || id:ubm-a-2888	Weighted mode	111	-0.080306	0.0399184	0.0466906	or
Atrial fibrillation || id:ebi-a-GCST006414	a2009s rh G temp sup-Plan tempo thickness || id:ubm-a-3100	Inverse variance weighted	111	0.0156626	0.0253817	0.537181	or
Atrial fibrillation || id:ebi-a-GCST006414	a2009s rh G temp sup-Plan tempo thickness || id:ubm-a-3100	MR Egger	111	-0.0329809	0.0508818	0.518227	or
Atrial fibrillation || id:ebi-a-GCST006414	a2009s rh G temp sup-Plan tempo thickness || id:ubm-a-3100	Simple mode	111	-0.0918508	0.103979	0.378969	or
Atrial fibrillation || id:ebi-a-GCST006414	a2009s rh G temp sup-Plan tempo thickness || id:ubm-a-3100	Weighted median	111	-0.0101617	0.0366618	0.781646	or
Atrial fibrillation || id:ebi-a-GCST006414	a2009s rh G temp sup-Plan tempo thickness || id:ubm-a-3100	Weighted mode	111	-0.118103	0.071727	0.102502	or
Atrial fibrillation || id:ebi-a-GCST006414	a2009s rh G temporal inf area || id:ubm-a-2889	Inverse variance weighted	111	0.0129673	0.0195191	0.506474	or
Atrial fibrillation || id:ebi-a-GCST006414	a2009s rh G temporal inf area || id:ubm-a-2889	MR Egger	111	-0.00864312	0.0392855	0.826277	or
Atrial fibrillation || id:ebi-a-GCST006414	a2009s rh G temporal inf area || id:ubm-a-2889	Simple mode	111	0.0128978	0.0693334	0.852768	or
Atrial fibrillation || id:ebi-a-GCST006414	a2009s rh G temporal inf area || id:ubm-a-2889	Weighted median	111	0.0144854	0.0347079	0.676421	or
Atrial fibrillation || id:ebi-a-GCST006414	a2009s rh G temporal inf area || id:ubm-a-2889	Weighted mode	111	0.0128978	0.0348205	0.711792	or
Atrial fibrillation || id:ebi-a-GCST006414	a2009s rh G temporal inf thickness || id:ubm-a-3101	Inverse variance weighted	111	0.00453718	0.0224667	0.839955	or
Atrial fibrillation || id:ebi-a-GCST006414	a2009s rh G temporal inf thickness || id:ubm-a-3101	MR Egger	111	-0.014183	0.0452247	0.754415	or
Atrial fibrillation || id:ebi-a-GCST006414	a2009s rh G temporal inf thickness || id:ubm-a-3101	Simple mode	111	0.0304619	0.0849585	0.720619	or
Atrial fibrillation || id:ebi-a-GCST006414	a2009s rh G temporal inf thickness || id:ubm-a-3101	Weighted median	111	-0.0245191	0.0404514	0.544424	or
Atrial fibrillation || id:ebi-a-GCST006414	a2009s rh G temporal inf thickness || id:ubm-a-3101	Weighted mode	111	-0.00931787	0.0446831	0.835199	or
Atrial fibrillation || id:ebi-a-GCST006414	a2009s rh G temporal middle area || id:ubm-a-2890	Inverse variance weighted	111	-0.0113658	0.0178194	0.523584	or
Atrial fibrillation || id:ebi-a-GCST006414	a2009s rh G temporal middle area || id:ubm-a-2890	MR Egger	111	0.00162956	0.0358951	0.963873	or
Atrial fibrillation || id:ebi-a-GCST006414	a2009s rh G temporal middle area || id:ubm-a-2890	Simple mode	111	0.0324431	0.0574414	0.573358	or
Atrial fibrillation || id:ebi-a-GCST006414	a2009s rh G temporal middle area || id:ubm-a-2890	Weighted median	111	0.000747315	0.0304303	0.980407	or
Atrial fibrillation || id:ebi-a-GCST006414	a2009s rh G temporal middle area || id:ubm-a-2890	Weighted mode	111	0.00777975	0.0322388	0.809759	or
Atrial fibrillation || id:ebi-a-GCST006414	a2009s rh G temporal middle thickness || id:ubm-a-3102	Inverse variance weighted	111	0.047789	0.0232661	0.0399741	or
Atrial fibrillation || id:ebi-a-GCST006414	a2009s rh G temporal middle thickness || id:ubm-a-3102	MR Egger	111	0.0180355	0.0467647	0.700497	or
Atrial fibrillation || id:ebi-a-GCST006414	a2009s rh G temporal middle thickness || id:ubm-a-3102	Simple mode	111	0.119816	0.0991218	0.229342	or
Atrial fibrillation || id:ebi-a-GCST006414	a2009s rh G temporal middle thickness || id:ubm-a-3102	Weighted median	111	0.0168898	0.0361695	0.640526	or
Atrial fibrillation || id:ebi-a-GCST006414	a2009s rh G temporal middle thickness || id:ubm-a-3102	Weighted mode	111	0.00708633	0.0474925	0.881662	or
Atrial fibrillation || id:ebi-a-GCST006414	a2009s rh G&S cingul-Ant area || id:ubm-a-2858	Inverse variance weighted	111	-0.00443886	0.0174489	0.799192	or
Atrial fibrillation || id:ebi-a-GCST006414	a2009s rh G&S cingul-Ant area || id:ubm-a-2858	MR Egger	111	0.00410443	0.0351406	0.907233	or
Atrial fibrillation || id:ebi-a-GCST006414	a2009s rh G&S cingul-Ant area || id:ubm-a-2858	Simple mode	111	-0.0219256	0.0520759	0.674553	or
Atrial fibrillation || id:ebi-a-GCST006414	a2009s rh G&S cingul-Ant area || id:ubm-a-2858	Weighted median	111	-0.0187036	0.0286787	0.514286	or
Atrial fibrillation || id:ebi-a-GCST006414	a2009s rh G&S cingul-Ant area || id:ubm-a-2858	Weighted mode	111	-0.0148183	0.0325721	0.65005	or
Atrial fibrillation || id:ebi-a-GCST006414	a2009s rh G&S cingul-Ant thickness || id:ubm-a-3070	Inverse variance weighted	111	0.0393309	0.0216702	0.0695277	or
Atrial fibrillation || id:ebi-a-GCST006414	a2009s rh G&S cingul-Ant thickness || id:ubm-a-3070	Inverse variance weighted	2	-0.0143093	0.0474106	0.762792	steiger
Atrial fibrillation || id:ebi-a-GCST006414	a2009s rh G&S cingul-Ant thickness || id:ubm-a-3070	MR Egger	111	-0.0145431	0.043269	0.737435	or
Atrial fibrillation || id:ebi-a-GCST006414	a2009s rh G&S cingul-Ant thickness || id:ubm-a-3070	Simple mode	111	0.0995476	0.0879525	0.260166	or
Atrial fibrillation || id:ebi-a-GCST006414	a2009s rh G&S cingul-Ant thickness || id:ubm-a-3070	Weighted median	111	-0.00842093	0.0378767	0.824061	or
Atrial fibrillation || id:ebi-a-GCST006414	a2009s rh G&S cingul-Ant thickness || id:ubm-a-3070	Weighted mode	111	-0.00206693	0.0491088	0.966504	or
Atrial fibrillation || id:ebi-a-GCST006414	a2009s rh G&S cingul-Mid-Ant area || id:ubm-a-2859	Inverse variance weighted	111	-0.00941146	0.0189153	0.618796	or
Atrial fibrillation || id:ebi-a-GCST006414	a2009s rh G&S cingul-Mid-Ant area || id:ubm-a-2859	MR Egger	111	0.0277515	0.0378856	0.465431	or
Atrial fibrillation || id:ebi-a-GCST006414	a2009s rh G&S cingul-Mid-Ant area || id:ubm-a-2859	Simple mode	111	-0.0812746	0.0644733	0.210123	or
Atrial fibrillation || id:ebi-a-GCST006414	a2009s rh G&S cingul-Mid-Ant area || id:ubm-a-2859	Weighted median	111	-0.00398623	0.0296735	0.893137	or
Atrial fibrillation || id:ebi-a-GCST006414	a2009s rh G&S cingul-Mid-Ant area || id:ubm-a-2859	Weighted mode	111	0.0155886	0.0384772	0.686163	or
Atrial fibrillation || id:ebi-a-GCST006414	a2009s rh G&S cingul-Mid-Ant thickness || id:ubm-a-3071	Inverse variance weighted	111	0.0136112	0.022126	0.538446	or
Atrial fibrillation || id:ebi-a-GCST006414	a2009s rh G&S cingul-Mid-Ant thickness || id:ubm-a-3071	MR Egger	111	-0.004625	0.0445375	0.917483	or
Atrial fibrillation || id:ebi-a-GCST006414	a2009s rh G&S cingul-Mid-Ant thickness || id:ubm-a-3071	Simple mode	111	-0.0594486	0.0928715	0.523427	or
Atrial fibrillation || id:ebi-a-GCST006414	a2009s rh G&S cingul-Mid-Ant thickness || id:ubm-a-3071	Weighted median	111	0.0187982	0.0356611	0.598099	or
Atrial fibrillation || id:ebi-a-GCST006414	a2009s rh G&S cingul-Mid-Ant thickness || id:ubm-a-3071	Weighted mode	111	-0.0298734	0.0464486	0.521465	or
Atrial fibrillation || id:ebi-a-GCST006414	a2009s rh G&S cingul-Mid-Post area || id:ubm-a-2860	Inverse variance weighted	111	0.000434305	0.0181495	0.980909	or
Atrial fibrillation || id:ebi-a-GCST006414	a2009s rh G&S cingul-Mid-Post area || id:ubm-a-2860	Inverse variance weighted	2	0.0386765	0.0407688	0.342785	steiger
Atrial fibrillation || id:ebi-a-GCST006414	a2009s rh G&S cingul-Mid-Post area || id:ubm-a-2860	MR Egger	111	0.0260088	0.0364287	0.476775	or
Atrial fibrillation || id:ebi-a-GCST006414	a2009s rh G&S cingul-Mid-Post area || id:ubm-a-2860	Simple mode	111	-0.00307613	0.0552162	0.955673	or
Atrial fibrillation || id:ebi-a-GCST006414	a2009s rh G&S cingul-Mid-Post area || id:ubm-a-2860	Weighted median	111	0.00077117	0.0292398	0.978959	or
Atrial fibrillation || id:ebi-a-GCST006414	a2009s rh G&S cingul-Mid-Post area || id:ubm-a-2860	Weighted mode	111	0.0104016	0.035123	0.767676	or
Atrial fibrillation || id:ebi-a-GCST006414	a2009s rh G&S cingul-Mid-Post thickness || id:ubm-a-3072	Inverse variance weighted	111	0.045357	0.0228601	0.0472436	or
Atrial fibrillation || id:ebi-a-GCST006414	a2009s rh G&S cingul-Mid-Post thickness || id:ubm-a-3072	MR Egger	111	-0.0354384	0.0452097	0.434818	or
Atrial fibrillation || id:ebi-a-GCST006414	a2009s rh G&S cingul-Mid-Post thickness || id:ubm-a-3072	Simple mode	111	0.0287255	0.101045	0.776727	or
Atrial fibrillation || id:ebi-a-GCST006414	a2009s rh G&S cingul-Mid-Post thickness || id:ubm-a-3072	Weighted median	111	-0.0220627	0.0348699	0.526919	or
Atrial fibrillation || id:ebi-a-GCST006414	a2009s rh G&S cingul-Mid-Post thickness || id:ubm-a-3072	Weighted mode	111	-0.0721774	0.0454449	0.115103	or
Atrial fibrillation || id:ebi-a-GCST006414	a2009s rh G&S frontomargin area || id:ubm-a-2853	Inverse variance weighted	111	-0.00979421	0.0192654	0.611184	or
Atrial fibrillation || id:ebi-a-GCST006414	a2009s rh G&S frontomargin area || id:ubm-a-2853	MR Egger	111	-0.0221753	0.0386513	0.567335	or
Atrial fibrillation || id:ebi-a-GCST006414	a2009s rh G&S frontomargin area || id:ubm-a-2853	Simple mode	111	-0.0840736	0.0648055	0.197235	or
Atrial fibrillation || id:ebi-a-GCST006414	a2009s rh G&S frontomargin area || id:ubm-a-2853	Weighted median	111	-0.00388787	0.034111	0.909256	or
Atrial fibrillation || id:ebi-a-GCST006414	a2009s rh G&S frontomargin area || id:ubm-a-2853	Weighted mode	111	-0.0160593	0.0391188	0.682218	or
Atrial fibrillation || id:ebi-a-GCST006414	a2009s rh G&S frontomargin thickness || id:ubm-a-3065	Inverse variance weighted	111	0.0142974	0.0216424	0.508855	or
Atrial fibrillation || id:ebi-a-GCST006414	a2009s rh G&S frontomargin thickness || id:ubm-a-3065	MR Egger	111	0.032615	0.0434539	0.454531	or
Atrial fibrillation || id:ebi-a-GCST006414	a2009s rh G&S frontomargin thickness || id:ubm-a-3065	Simple mode	111	0.0574973	0.0716786	0.424193	or
Atrial fibrillation || id:ebi-a-GCST006414	a2009s rh G&S frontomargin thickness || id:ubm-a-3065	Weighted median	111	0.0194652	0.0399589	0.626166	or
Atrial fibrillation || id:ebi-a-GCST006414	a2009s rh G&S frontomargin thickness || id:ubm-a-3065	Weighted mode	111	0.0248122	0.0416599	0.552672	or
Atrial fibrillation || id:ebi-a-GCST006414	a2009s rh G&S occipital inf area || id:ubm-a-2854	Inverse variance weighted	111	-0.0427434	0.0214979	0.0467825	or
Atrial fibrillation || id:ebi-a-GCST006414	a2009s rh G&S occipital inf area || id:ubm-a-2854	MR Egger	111	-0.101244	0.0428579	0.0199346	or
Atrial fibrillation || id:ebi-a-GCST006414	a2009s rh G&S occipital inf area || id:ubm-a-2854	Simple mode	111	-0.0502347	0.0826581	0.544612	or
Atrial fibrillation || id:ebi-a-GCST006414	a2009s rh G&S occipital inf area || id:ubm-a-2854	Weighted median	111	-0.0458944	0.0382415	0.230093	or
Atrial fibrillation || id:ebi-a-GCST006414	a2009s rh G&S occipital inf area || id:ubm-a-2854	Weighted mode	111	-0.0548448	0.0453025	0.22863	or
Atrial fibrillation || id:ebi-a-GCST006414	a2009s rh G&S occipital inf thickness || id:ubm-a-3066	Inverse variance weighted	111	-0.0193835	0.0226768	0.392678	or
Atrial fibrillation || id:ebi-a-GCST006414	a2009s rh G&S occipital inf thickness || id:ubm-a-3066	MR Egger	111	-0.0576838	0.0454883	0.207463	or
Atrial fibrillation || id:ebi-a-GCST006414	a2009s rh G&S occipital inf thickness || id:ubm-a-3066	Simple mode	111	-0.00784393	0.0746468	0.916503	or
Atrial fibrillation || id:ebi-a-GCST006414	a2009s rh G&S occipital inf thickness || id:ubm-a-3066	Weighted median	111	-0.0535799	0.0360042	0.136709	or
Atrial fibrillation || id:ebi-a-GCST006414	a2009s rh G&S occipital inf thickness || id:ubm-a-3066	Weighted mode	111	-0.0791269	0.0413715	0.0584006	or
Atrial fibrillation || id:ebi-a-GCST006414	a2009s rh G&S paracentral area || id:ubm-a-2855	Inverse variance weighted	111	0.0253348	0.0199021	0.203028	or
Atrial fibrillation || id:ebi-a-GCST006414	a2009s rh G&S paracentral area || id:ubm-a-2855	MR Egger	111	0.0220714	0.0399168	0.581439	or
Atrial fibrillation || id:ebi-a-GCST006414	a2009s rh G&S paracentral area || id:ubm-a-2855	Simple mode	111	0.035457	0.074338	0.63433	or
Atrial fibrillation || id:ebi-a-GCST006414	a2009s rh G&S paracentral area || id:ubm-a-2855	Weighted median	111	0.0497508	0.0339998	0.143395	or
Atrial fibrillation || id:ebi-a-GCST006414	a2009s rh G&S paracentral area || id:ubm-a-2855	Weighted mode	111	0.0424	0.0387982	0.276854	or
Atrial fibrillation || id:ebi-a-GCST006414	a2009s rh G&S paracentral thickness || id:ubm-a-3067	Inverse variance weighted	111	0.00811482	0.0231227	0.725629	or
Atrial fibrillation || id:ebi-a-GCST006414	a2009s rh G&S paracentral thickness || id:ubm-a-3067	MR Egger	111	0.0162637	0.0465985	0.72775	or
Atrial fibrillation || id:ebi-a-GCST006414	a2009s rh G&S paracentral thickness || id:ubm-a-3067	Simple mode	111	0.0677265	0.0891014	0.448817	or
Atrial fibrillation || id:ebi-a-GCST006414	a2009s rh G&S paracentral thickness || id:ubm-a-3067	Weighted median	111	0.0245972	0.0386931	0.524971	or
Atrial fibrillation || id:ebi-a-GCST006414	a2009s rh G&S paracentral thickness || id:ubm-a-3067	Weighted mode	111	0.0359682	0.0483258	0.45829	or
Atrial fibrillation || id:ebi-a-GCST006414	a2009s rh G&S subcentral area || id:ubm-a-2856	Inverse variance weighted	111	0.00258243	0.0194565	0.894408	or
Atrial fibrillation || id:ebi-a-GCST006414	a2009s rh G&S subcentral area || id:ubm-a-2856	MR Egger	111	-0.029487	0.0390487	0.451797	or
Atrial fibrillation || id:ebi-a-GCST006414	a2009s rh G&S subcentral area || id:ubm-a-2856	Simple mode	111	-0.0593306	0.0765605	0.440032	or
Atrial fibrillation || id:ebi-a-GCST006414	a2009s rh G&S subcentral area || id:ubm-a-2856	Weighted median	111	-0.0398278	0.0303574	0.189532	or
Atrial fibrillation || id:ebi-a-GCST006414	a2009s rh G&S subcentral area || id:ubm-a-2856	Weighted mode	111	-0.0476542	0.0370732	0.20135	or
Atrial fibrillation || id:ebi-a-GCST006414	a2009s rh G&S subcentral thickness || id:ubm-a-3068	Inverse variance weighted	111	-0.0015229	0.025386	0.952164	or
Atrial fibrillation || id:ebi-a-GCST006414	a2009s rh G&S subcentral thickness || id:ubm-a-3068	MR Egger	111	0.0309698	0.0510093	0.54502	or
Atrial fibrillation || id:ebi-a-GCST006414	a2009s rh G&S subcentral thickness || id:ubm-a-3068	Simple mode	111	-0.0173357	0.0850025	0.838775	or
Atrial fibrillation || id:ebi-a-GCST006414	a2009s rh G&S subcentral thickness || id:ubm-a-3068	Weighted median	111	-0.0192007	0.0381948	0.615172	or
Atrial fibrillation || id:ebi-a-GCST006414	a2009s rh G&S subcentral thickness || id:ubm-a-3068	Weighted mode	111	-0.0223547	0.0471919	0.636655	or
Atrial fibrillation || id:ebi-a-GCST006414	a2009s rh G&S transv frontopol area || id:ubm-a-2857	Inverse variance weighted	111	0.00669631	0.0198104	0.735348	or
Atrial fibrillation || id:ebi-a-GCST006414	a2009s rh G&S transv frontopol area || id:ubm-a-2857	MR Egger	111	-0.00658716	0.0398867	0.869134	or
Atrial fibrillation || id:ebi-a-GCST006414	a2009s rh G&S transv frontopol area || id:ubm-a-2857	Simple mode	111	0.0068308	0.0715515	0.924118	or
Atrial fibrillation || id:ebi-a-GCST006414	a2009s rh G&S transv frontopol area || id:ubm-a-2857	Weighted median	111	-0.0221385	0.0326213	0.49736	or
Atrial fibrillation || id:ebi-a-GCST006414	a2009s rh G&S transv frontopol area || id:ubm-a-2857	Weighted mode	111	-0.000268365	0.0389103	0.99451	or
Atrial fibrillation || id:ebi-a-GCST006414	a2009s rh G&S transv frontopol thickness || id:ubm-a-3069	Inverse variance weighted	111	0.0327163	0.02147	0.127555	or
Atrial fibrillation || id:ebi-a-GCST006414	a2009s rh G&S transv frontopol thickness || id:ubm-a-3069	MR Egger	111	0.0462752	0.043094	0.285275	or
Atrial fibrillation || id:ebi-a-GCST006414	a2009s rh G&S transv frontopol thickness || id:ubm-a-3069	Simple mode	111	-0.0274112	0.0746842	0.714304	or
Atrial fibrillation || id:ebi-a-GCST006414	a2009s rh G&S transv frontopol thickness || id:ubm-a-3069	Weighted median	111	0.0395879	0.0391306	0.311687	or
Atrial fibrillation || id:ebi-a-GCST006414	a2009s rh G&S transv frontopol thickness || id:ubm-a-3069	Weighted mode	111	0.0296184	0.0455722	0.517097	or
Atrial fibrillation || id:ebi-a-GCST006414	a2009s rh Lat Fis-ant-Horizont area || id:ubm-a-2891	Inverse variance weighted	111	-0.0309531	0.0214282	0.148598	or
Atrial fibrillation || id:ebi-a-GCST006414	a2009s rh Lat Fis-ant-Horizont area || id:ubm-a-2891	MR Egger	111	-0.00338463	0.0429762	0.937371	or
Atrial fibrillation || id:ebi-a-GCST006414	a2009s rh Lat Fis-ant-Horizont area || id:ubm-a-2891	Simple mode	111	-0.0570887	0.0903006	0.528563	or
Atrial fibrillation || id:ebi-a-GCST006414	a2009s rh Lat Fis-ant-Horizont area || id:ubm-a-2891	Weighted median	111	-0.0681613	0.0362252	0.0598901	or
Atrial fibrillation || id:ebi-a-GCST006414	a2009s rh Lat Fis-ant-Horizont area || id:ubm-a-2891	Weighted mode	111	-0.0570887	0.0539834	0.29259	or
Atrial fibrillation || id:ebi-a-GCST006414	a2009s rh Lat Fis-ant-Horizont thickness || id:ubm-a-3103	Inverse variance weighted	111	-0.00412433	0.0217859	0.849849	or
Atrial fibrillation || id:ebi-a-GCST006414	a2009s rh Lat Fis-ant-Horizont thickness || id:ubm-a-3103	MR Egger	111	-0.0584585	0.043511	0.18189	or
Atrial fibrillation || id:ebi-a-GCST006414	a2009s rh Lat Fis-ant-Horizont thickness || id:ubm-a-3103	Simple mode	111	-0.0282517	0.081106	0.728257	or
Atrial fibrillation || id:ebi-a-GCST006414	a2009s rh Lat Fis-ant-Horizont thickness || id:ubm-a-3103	Weighted median	111	-0.0571638	0.038132	0.133847	or
Atrial fibrillation || id:ebi-a-GCST006414	a2009s rh Lat Fis-ant-Horizont thickness || id:ubm-a-3103	Weighted mode	111	-0.0746456	0.0440452	0.0929526	or
Atrial fibrillation || id:ebi-a-GCST006414	a2009s rh Lat Fis-ant-Vertical area || id:ubm-a-2892	Inverse variance weighted	111	0.0332135	0.0226203	0.142022	or
Atrial fibrillation || id:ebi-a-GCST006414	a2009s rh Lat Fis-ant-Vertical area || id:ubm-a-2892	MR Egger	111	0.0172146	0.0454053	0.705327	or
Atrial fibrillation || id:ebi-a-GCST006414	a2009s rh Lat Fis-ant-Vertical area || id:ubm-a-2892	Simple mode	111	-0.00841204	0.0857043	0.92199	or
Atrial fibrillation || id:ebi-a-GCST006414	a2009s rh Lat Fis-ant-Vertical area || id:ubm-a-2892	Weighted median	111	0.0170943	0.0364877	0.639432	or
Atrial fibrillation || id:ebi-a-GCST006414	a2009s rh Lat Fis-ant-Vertical area || id:ubm-a-2892	Weighted mode	111	-0.00841204	0.0506353	0.86836	or
Atrial fibrillation || id:ebi-a-GCST006414	a2009s rh Lat Fis-ant-Vertical thickness || id:ubm-a-3104	Inverse variance weighted	111	0.0116961	0.0217193	0.590224	or
Atrial fibrillation || id:ebi-a-GCST006414	a2009s rh Lat Fis-ant-Vertical thickness || id:ubm-a-3104	MR Egger	111	0.0381393	0.0436005	0.383636	or
Atrial fibrillation || id:ebi-a-GCST006414	a2009s rh Lat Fis-ant-Vertical thickness || id:ubm-a-3104	Simple mode	111	0.0700074	0.0749244	0.352157	or
Atrial fibrillation || id:ebi-a-GCST006414	a2009s rh Lat Fis-ant-Vertical thickness || id:ubm-a-3104	Weighted median	111	0.0350045	0.0379158	0.355894	or
Atrial fibrillation || id:ebi-a-GCST006414	a2009s rh Lat Fis-ant-Vertical thickness || id:ubm-a-3104	Weighted mode	111	0.03992	0.0436516	0.362447	or
Atrial fibrillation || id:ebi-a-GCST006414	a2009s rh Lat Fis-post area || id:ubm-a-2893	Inverse variance weighted	111	-0.0177917	0.019918	0.371725	or
Atrial fibrillation || id:ebi-a-GCST006414	a2009s rh Lat Fis-post area || id:ubm-a-2893	MR Egger	111	-0.0383386	0.0400786	0.340894	or
Atrial fibrillation || id:ebi-a-GCST006414	a2009s rh Lat Fis-post area || id:ubm-a-2893	Simple mode	111	0.00898537	0.0618887	0.88483	or
Atrial fibrillation || id:ebi-a-GCST006414	a2009s rh Lat Fis-post area || id:ubm-a-2893	Weighted median	111	-0.0261414	0.0325902	0.422482	or
Atrial fibrillation || id:ebi-a-GCST006414	a2009s rh Lat Fis-post area || id:ubm-a-2893	Weighted mode	111	-0.00446021	0.0352867	0.899647	or
Atrial fibrillation || id:ebi-a-GCST006414	a2009s rh Lat Fis-post thickness || id:ubm-a-3105	Inverse variance weighted	111	0.0298139	0.0229379	0.193683	or
Atrial fibrillation || id:ebi-a-GCST006414	a2009s rh Lat Fis-post thickness || id:ubm-a-3105	MR Egger	111	-0.0030749	0.046062	0.946898	or
Atrial fibrillation || id:ebi-a-GCST006414	a2009s rh Lat Fis-post thickness || id:ubm-a-3105	Simple mode	111	0.0213157	0.0905723	0.814379	or
Atrial fibrillation || id:ebi-a-GCST006414	a2009s rh Lat Fis-post thickness || id:ubm-a-3105	Weighted median	111	-9.54935e-05	0.0334505	0.997722	or
Atrial fibrillation || id:ebi-a-GCST006414	a2009s rh Lat Fis-post thickness || id:ubm-a-3105	Weighted mode	111	-0.0219288	0.0465693	0.638655	or
Atrial fibrillation || id:ebi-a-GCST006414	a2009s rh Pole occipital area || id:ubm-a-2894	Inverse variance weighted	111	-0.0126095	0.0219997	0.566532	or
Atrial fibrillation || id:ebi-a-GCST006414	a2009s rh Pole occipital area || id:ubm-a-2894	Inverse variance weighted	2	-0.0331568	0.0441644	0.452797	steiger
Atrial fibrillation || id:ebi-a-GCST006414	a2009s rh Pole occipital area || id:ubm-a-2894	MR Egger	111	-0.0766227	0.043804	0.083068	or
Atrial fibrillation || id:ebi-a-GCST006414	a2009s rh Pole occipital area || id:ubm-a-2894	Simple mode	111	-0.05802	0.0637287	0.364591	or
Atrial fibrillation || id:ebi-a-GCST006414	a2009s rh Pole occipital area || id:ubm-a-2894	Weighted median	111	-0.0397366	0.0346277	0.251159	or
Atrial fibrillation || id:ebi-a-GCST006414	a2009s rh Pole occipital area || id:ubm-a-2894	Weighted mode	111	-0.0392699	0.036544	0.284909	or
Atrial fibrillation || id:ebi-a-GCST006414	a2009s rh Pole occipital thickness || id:ubm-a-3106	Inverse variance weighted	111	0.00704384	0.0221896	0.750911	or
Atrial fibrillation || id:ebi-a-GCST006414	a2009s rh Pole occipital thickness || id:ubm-a-3106	Inverse variance weighted	2	0.0016305	0.0498025	0.973882	steiger
Atrial fibrillation || id:ebi-a-GCST006414	a2009s rh Pole occipital thickness || id:ubm-a-3106	MR Egger	111	0.0311459	0.0445397	0.485865	or
Atrial fibrillation || id:ebi-a-GCST006414	a2009s rh Pole occipital thickness || id:ubm-a-3106	Simple mode	111	0.0620683	0.0759372	0.415487	or
Atrial fibrillation || id:ebi-a-GCST006414	a2009s rh Pole occipital thickness || id:ubm-a-3106	Weighted median	111	0.00417474	0.0392884	0.915377	or
Atrial fibrillation || id:ebi-a-GCST006414	a2009s rh Pole occipital thickness || id:ubm-a-3106	Weighted mode	111	0.00954409	0.0418668	0.820098	or
Atrial fibrillation || id:ebi-a-GCST006414	a2009s rh Pole temporal area || id:ubm-a-2895	Inverse variance weighted	111	0.00787691	0.0198036	0.690814	or
Atrial fibrillation || id:ebi-a-GCST006414	a2009s rh Pole temporal area || id:ubm-a-2895	MR Egger	111	0.0385899	0.0397951	0.334336	or
Atrial fibrillation || id:ebi-a-GCST006414	a2009s rh Pole temporal area || id:ubm-a-2895	Simple mode	111	0.0208352	0.0758982	0.784203	or
Atrial fibrillation || id:ebi-a-GCST006414	a2009s rh Pole temporal area || id:ubm-a-2895	Weighted median	111	0.0425419	0.0310368	0.170471	or
Atrial fibrillation || id:ebi-a-GCST006414	a2009s rh Pole temporal area || id:ubm-a-2895	Weighted mode	111	0.0759512	0.0430942	0.0807715	or
Atrial fibrillation || id:ebi-a-GCST006414	a2009s rh Pole temporal thickness || id:ubm-a-3107	Inverse variance weighted	111	0.00763675	0.0222772	0.731745	or
Atrial fibrillation || id:ebi-a-GCST006414	a2009s rh Pole temporal thickness || id:ubm-a-3107	MR Egger	111	-0.0169856	0.0447008	0.704696	or
Atrial fibrillation || id:ebi-a-GCST006414	a2009s rh Pole temporal thickness || id:ubm-a-3107	Simple mode	111	0.00152581	0.0811322	0.98503	or
Atrial fibrillation || id:ebi-a-GCST006414	a2009s rh Pole temporal thickness || id:ubm-a-3107	Weighted median	111	0.00461192	0.0371168	0.901114	or
Atrial fibrillation || id:ebi-a-GCST006414	a2009s rh Pole temporal thickness || id:ubm-a-3107	Weighted mode	111	0.0170623	0.0460902	0.71195	or
Atrial fibrillation || id:ebi-a-GCST006414	a2009s rh S calcarine area || id:ubm-a-2896	Inverse variance weighted	111	-0.0316686	0.0280206	0.258395	or
Atrial fibrillation || id:ebi-a-GCST006414	a2009s rh S calcarine area || id:ubm-a-2896	MR Egger	111	-0.0423547	0.0564981	0.45507	or
Atrial fibrillation || id:ebi-a-GCST006414	a2009s rh S calcarine area || id:ubm-a-2896	Simple mode	111	-0.103152	0.0790515	0.194662	or
Atrial fibrillation || id:ebi-a-GCST006414	a2009s rh S calcarine area || id:ubm-a-2896	Weighted median	111	-0.0462879	0.038246	0.226176	or
Atrial fibrillation || id:ebi-a-GCST006414	a2009s rh S calcarine area || id:ubm-a-2896	Weighted mode	111	-0.0279042	0.0407135	0.494546	or
Atrial fibrillation || id:ebi-a-GCST006414	a2009s rh S calcarine thickness || id:ubm-a-3108	Inverse variance weighted	111	-0.00193054	0.0239179	0.935668	or
Atrial fibrillation || id:ebi-a-GCST006414	a2009s rh S calcarine thickness || id:ubm-a-3108	MR Egger	111	-0.0118003	0.0482348	0.807193	or
Atrial fibrillation || id:ebi-a-GCST006414	a2009s rh S calcarine thickness || id:ubm-a-3108	Simple mode	111	0.0560939	0.0866293	0.518647	or
Atrial fibrillation || id:ebi-a-GCST006414	a2009s rh S calcarine thickness || id:ubm-a-3108	Weighted median	111	0.00871799	0.0361953	0.809664	or
Atrial fibrillation || id:ebi-a-GCST006414	a2009s rh S calcarine thickness || id:ubm-a-3108	Weighted mode	111	-0.0414804	0.0467706	0.377073	or
Atrial fibrillation || id:ebi-a-GCST006414	a2009s rh S central area || id:ubm-a-2897	Inverse variance weighted	111	-0.0178733	0.0188852	0.343934	or
Atrial fibrillation || id:ebi-a-GCST006414	a2009s rh S central area || id:ubm-a-2897	MR Egger	111	0.00319396	0.0378979	0.93299	or
Atrial fibrillation || id:ebi-a-GCST006414	a2009s rh S central area || id:ubm-a-2897	Simple mode	111	-0.0129299	0.0714721	0.856773	or
Atrial fibrillation || id:ebi-a-GCST006414	a2009s rh S central area || id:ubm-a-2897	Weighted median	111	0.000830651	0.0347032	0.980904	or
Atrial fibrillation || id:ebi-a-GCST006414	a2009s rh S central area || id:ubm-a-2897	Weighted mode	111	-0.00795028	0.0394185	0.840532	or
Atrial fibrillation || id:ebi-a-GCST006414	a2009s rh S central thickness || id:ubm-a-3109	Inverse variance weighted	111	0.00654768	0.0221324	0.767352	or
Atrial fibrillation || id:ebi-a-GCST006414	a2009s rh S central thickness || id:ubm-a-3109	MR Egger	111	0.0210009	0.0445879	0.638582	or
Atrial fibrillation || id:ebi-a-GCST006414	a2009s rh S central thickness || id:ubm-a-3109	Simple mode	111	-0.114318	0.0878408	0.195832	or
Atrial fibrillation || id:ebi-a-GCST006414	a2009s rh S central thickness || id:ubm-a-3109	Weighted median	111	0.0319861	0.041564	0.441559	or
Atrial fibrillation || id:ebi-a-GCST006414	a2009s rh S central thickness || id:ubm-a-3109	Weighted mode	111	0.0302433	0.0445179	0.498342	or
Atrial fibrillation || id:ebi-a-GCST006414	a2009s rh S cingul-Marginalis area || id:ubm-a-2898	Inverse variance weighted	111	0.0157705	0.0212956	0.458964	or
Atrial fibrillation || id:ebi-a-GCST006414	a2009s rh S cingul-Marginalis area || id:ubm-a-2898	MR Egger	111	-0.00271836	0.0429004	0.949592	or
Atrial fibrillation || id:ebi-a-GCST006414	a2009s rh S cingul-Marginalis area || id:ubm-a-2898	Simple mode	111	-0.00432046	0.0672986	0.948929	or
Atrial fibrillation || id:ebi-a-GCST006414	a2009s rh S cingul-Marginalis area || id:ubm-a-2898	Weighted median	111	0.00230978	0.0348505	0.947157	or
Atrial fibrillation || id:ebi-a-GCST006414	a2009s rh S cingul-Marginalis area || id:ubm-a-2898	Weighted mode	111	0.004477	0.0370522	0.904046	or
Atrial fibrillation || id:ebi-a-GCST006414	a2009s rh S cingul-Marginalis thickness || id:ubm-a-3110	Inverse variance weighted	111	0.0338655	0.0229226	0.139572	or
Atrial fibrillation || id:ebi-a-GCST006414	a2009s rh S cingul-Marginalis thickness || id:ubm-a-3110	MR Egger	111	0.0201984	0.0461603	0.662563	or
Atrial fibrillation || id:ebi-a-GCST006414	a2009s rh S cingul-Marginalis thickness || id:ubm-a-3110	Simple mode	111	-0.0200066	0.0821444	0.80803	or
Atrial fibrillation || id:ebi-a-GCST006414	a2009s rh S cingul-Marginalis thickness || id:ubm-a-3110	Weighted median	111	0.00284888	0.0345497	0.934283	or
Atrial fibrillation || id:ebi-a-GCST006414	a2009s rh S cingul-Marginalis thickness || id:ubm-a-3110	Weighted mode	111	-0.0300348	0.0392246	0.445487	or
Atrial fibrillation || id:ebi-a-GCST006414	a2009s rh S circular insula ant area || id:ubm-a-2899	Inverse variance weighted	111	-0.00420732	0.0208675	0.840213	or
Atrial fibrillation || id:ebi-a-GCST006414	a2009s rh S circular insula ant area || id:ubm-a-2899	MR Egger	111	-0.00513556	0.0418602	0.902584	or
Atrial fibrillation || id:ebi-a-GCST006414	a2009s rh S circular insula ant area || id:ubm-a-2899	Simple mode	111	0.0295691	0.0639292	0.644616	or
Atrial fibrillation || id:ebi-a-GCST006414	a2009s rh S circular insula ant area || id:ubm-a-2899	Weighted median	111	-0.00235882	0.0324902	0.942124	or
Atrial fibrillation || id:ebi-a-GCST006414	a2009s rh S circular insula ant area || id:ubm-a-2899	Weighted mode	111	0.0100054	0.0374638	0.789917	or
Atrial fibrillation || id:ebi-a-GCST006414	a2009s rh S circular insula ant thickness || id:ubm-a-3111	Inverse variance weighted	111	0.0198167	0.0240528	0.410007	or
Atrial fibrillation || id:ebi-a-GCST006414	a2009s rh S circular insula ant thickness || id:ubm-a-3111	MR Egger	111	0.0326887	0.0484493	0.501295	or
Atrial fibrillation || id:ebi-a-GCST006414	a2009s rh S circular insula ant thickness || id:ubm-a-3111	Simple mode	111	-0.0342083	0.0878694	0.697801	or
Atrial fibrillation || id:ebi-a-GCST006414	a2009s rh S circular insula ant thickness || id:ubm-a-3111	Weighted median	111	-0.0181566	0.0377973	0.630966	or
Atrial fibrillation || id:ebi-a-GCST006414	a2009s rh S circular insula ant thickness || id:ubm-a-3111	Weighted mode	111	-0.0139137	0.0457502	0.761608	or
Atrial fibrillation || id:ebi-a-GCST006414	a2009s rh S circular insula inf area || id:ubm-a-2900	Inverse variance weighted	111	0.00992723	0.0207121	0.631727	or
Atrial fibrillation || id:ebi-a-GCST006414	a2009s rh S circular insula inf area || id:ubm-a-2900	MR Egger	111	-0.0252658	0.0415737	0.544627	or
Atrial fibrillation || id:ebi-a-GCST006414	a2009s rh S circular insula inf area || id:ubm-a-2900	Simple mode	111	-0.00049006	0.0738985	0.994721	or
Atrial fibrillation || id:ebi-a-GCST006414	a2009s rh S circular insula inf area || id:ubm-a-2900	Weighted median	111	0.040212	0.0315266	0.202134	or
Atrial fibrillation || id:ebi-a-GCST006414	a2009s rh S circular insula inf area || id:ubm-a-2900	Weighted mode	111	0.0184705	0.0403257	0.647833	or
Atrial fibrillation || id:ebi-a-GCST006414	a2009s rh S circular insula inf thickness || id:ubm-a-3112	Inverse variance weighted	111	0.0256643	0.0224191	0.252312	or
Atrial fibrillation || id:ebi-a-GCST006414	a2009s rh S circular insula inf thickness || id:ubm-a-3112	MR Egger	111	0.0175795	0.0452024	0.698105	or
Atrial fibrillation || id:ebi-a-GCST006414	a2009s rh S circular insula inf thickness || id:ubm-a-3112	Simple mode	111	0.0801716	0.0723028	0.269922	or
Atrial fibrillation || id:ebi-a-GCST006414	a2009s rh S circular insula inf thickness || id:ubm-a-3112	Weighted median	111	0.0231668	0.0379643	0.541712	or
Atrial fibrillation || id:ebi-a-GCST006414	a2009s rh S circular insula inf thickness || id:ubm-a-3112	Weighted mode	111	0.0254178	0.0426063	0.552018	or
Atrial fibrillation || id:ebi-a-GCST006414	a2009s rh S circular insula sup area || id:ubm-a-2901	Inverse variance weighted	111	-0.0220715	0.0190303	0.246125	or
Atrial fibrillation || id:ebi-a-GCST006414	a2009s rh S circular insula sup area || id:ubm-a-2901	MR Egger	111	-0.0896758	0.0376362	0.0189176	or
Atrial fibrillation || id:ebi-a-GCST006414	a2009s rh S circular insula sup area || id:ubm-a-2901	Simple mode	111	-0.034761	0.066378	0.601553	or
Atrial fibrillation || id:ebi-a-GCST006414	a2009s rh S circular insula sup area || id:ubm-a-2901	Weighted median	111	-0.0642044	0.0296683	0.0304587	or
Atrial fibrillation || id:ebi-a-GCST006414	a2009s rh S circular insula sup area || id:ubm-a-2901	Weighted mode	111	-0.0848008	0.0382119	0.0285239	or
Atrial fibrillation || id:ebi-a-GCST006414	a2009s rh S circular insula sup thickness || id:ubm-a-3113	Inverse variance weighted	111	0.0403458	0.0234462	0.0852905	or
Atrial fibrillation || id:ebi-a-GCST006414	a2009s rh S circular insula sup thickness || id:ubm-a-3113	MR Egger	111	-0.00613601	0.046985	0.896336	or
Atrial fibrillation || id:ebi-a-GCST006414	a2009s rh S circular insula sup thickness || id:ubm-a-3113	Simple mode	111	0.0899471	0.0872098	0.304622	or
Atrial fibrillation || id:ebi-a-GCST006414	a2009s rh S circular insula sup thickness || id:ubm-a-3113	Weighted median	111	0.0189395	0.0342151	0.579894	or
Atrial fibrillation || id:ebi-a-GCST006414	a2009s rh S circular insula sup thickness || id:ubm-a-3113	Weighted mode	111	-0.0178063	0.0494064	0.719235	or
Atrial fibrillation || id:ebi-a-GCST006414	a2009s rh S collat transv ant area || id:ubm-a-2902	Inverse variance weighted	111	-0.0235143	0.0236062	0.319199	or
Atrial fibrillation || id:ebi-a-GCST006414	a2009s rh S collat transv ant area || id:ubm-a-2902	Inverse variance weighted	2	0.00205812	0.047795	0.965653	steiger
Atrial fibrillation || id:ebi-a-GCST006414	a2009s rh S collat transv ant area || id:ubm-a-2902	MR Egger	111	-0.0380737	0.0475688	0.425225	or
Atrial fibrillation || id:ebi-a-GCST006414	a2009s rh S collat transv ant area || id:ubm-a-2902	Simple mode	111	-0.0425618	0.0725609	0.558696	or
Atrial fibrillation || id:ebi-a-GCST006414	a2009s rh S collat transv ant area || id:ubm-a-2902	Weighted median	111	-0.00350466	0.0367126	0.923948	or
Atrial fibrillation || id:ebi-a-GCST006414	a2009s rh S collat transv ant area || id:ubm-a-2902	Weighted mode	111	-0.022992	0.0382124	0.548618	or
Atrial fibrillation || id:ebi-a-GCST006414	a2009s rh S collat transv ant thickness || id:ubm-a-3114	Inverse variance weighted	111	0.0422798	0.0239681	0.0777323	or
Atrial fibrillation || id:ebi-a-GCST006414	a2009s rh S collat transv ant thickness || id:ubm-a-3114	MR Egger	111	0.0652858	0.0482321	0.178672	or
Atrial fibrillation || id:ebi-a-GCST006414	a2009s rh S collat transv ant thickness || id:ubm-a-3114	Simple mode	111	0.216431	0.089743	0.0175347	or
Atrial fibrillation || id:ebi-a-GCST006414	a2009s rh S collat transv ant thickness || id:ubm-a-3114	Weighted median	111	0.00926509	0.0367365	0.800884	or
Atrial fibrillation || id:ebi-a-GCST006414	a2009s rh S collat transv ant thickness || id:ubm-a-3114	Weighted mode	111	0.00281551	0.0470461	0.952387	or
Atrial fibrillation || id:ebi-a-GCST006414	a2009s rh S collat transv post area || id:ubm-a-2903	Inverse variance weighted	111	-0.044209	0.0229051	0.0535951	or
Atrial fibrillation || id:ebi-a-GCST006414	a2009s rh S collat transv post area || id:ubm-a-2903	Inverse variance weighted	2	-0.0549832	0.0490336	0.262144	steiger
Atrial fibrillation || id:ebi-a-GCST006414	a2009s rh S collat transv post area || id:ubm-a-2903	MR Egger	111	-0.078191	0.0460173	0.0921404	or
Atrial fibrillation || id:ebi-a-GCST006414	a2009s rh S collat transv post area || id:ubm-a-2903	Simple mode	111	-0.0223076	0.0674847	0.741608	or
Atrial fibrillation || id:ebi-a-GCST006414	a2009s rh S collat transv post area || id:ubm-a-2903	Weighted median	111	-0.0637843	0.0391765	0.103498	or
Atrial fibrillation || id:ebi-a-GCST006414	a2009s rh S collat transv post area || id:ubm-a-2903	Weighted mode	111	-0.0518583	0.0399805	0.197314	or
Atrial fibrillation || id:ebi-a-GCST006414	a2009s rh S collat transv post thickness || id:ubm-a-3115	Inverse variance weighted	111	0.000542879	0.0238508	0.981841	or
Atrial fibrillation || id:ebi-a-GCST006414	a2009s rh S collat transv post thickness || id:ubm-a-3115	MR Egger	111	0.00121174	0.0480664	0.979934	or
Atrial fibrillation || id:ebi-a-GCST006414	a2009s rh S collat transv post thickness || id:ubm-a-3115	Simple mode	111	-0.0398775	0.0747939	0.594995	or
Atrial fibrillation || id:ebi-a-GCST006414	a2009s rh S collat transv post thickness || id:ubm-a-3115	Weighted median	111	-0.00612357	0.0398094	0.87775	or
Atrial fibrillation || id:ebi-a-GCST006414	a2009s rh S collat transv post thickness || id:ubm-a-3115	Weighted mode	111	-0.00934669	0.0410555	0.820333	or
Atrial fibrillation || id:ebi-a-GCST006414	a2009s rh S front inf area || id:ubm-a-2904	Inverse variance weighted	111	-0.0319705	0.0228595	0.161943	or
Atrial fibrillation || id:ebi-a-GCST006414	a2009s rh S front inf area || id:ubm-a-2904	MR Egger	111	-0.0477257	0.0460143	0.301941	or
Atrial fibrillation || id:ebi-a-GCST006414	a2009s rh S front inf area || id:ubm-a-2904	Simple mode	111	-0.100454	0.0679192	0.141994	or
Atrial fibrillation || id:ebi-a-GCST006414	a2009s rh S front inf area || id:ubm-a-2904	Weighted median	111	-0.0403015	0.0374099	0.281349	or
Atrial fibrillation || id:ebi-a-GCST006414	a2009s rh S front inf area || id:ubm-a-2904	Weighted mode	111	-0.0434109	0.0384938	0.261885	or
Atrial fibrillation || id:ebi-a-GCST006414	a2009s rh S front inf thickness || id:ubm-a-3116	Inverse variance weighted	111	0.0145634	0.022381	0.515236	or
Atrial fibrillation || id:ebi-a-GCST006414	a2009s rh S front inf thickness || id:ubm-a-3116	MR Egger	111	-0.0192303	0.0449385	0.66955	or
Atrial fibrillation || id:ebi-a-GCST006414	a2009s rh S front inf thickness || id:ubm-a-3116	Simple mode	111	0.106462	0.0756865	0.162361	or
Atrial fibrillation || id:ebi-a-GCST006414	a2009s rh S front inf thickness || id:ubm-a-3116	Weighted median	111	-0.0279304	0.0350608	0.425667	or
Atrial fibrillation || id:ebi-a-GCST006414	a2009s rh S front inf thickness || id:ubm-a-3116	Weighted mode	111	-0.0361683	0.0404545	0.373248	or
Atrial fibrillation || id:ebi-a-GCST006414	a2009s rh S front middle area || id:ubm-a-2905	Inverse variance weighted	111	0.00209466	0.0200672	0.916866	or
Atrial fibrillation || id:ebi-a-GCST006414	a2009s rh S front middle area || id:ubm-a-2905	MR Egger	111	-0.0003664	0.0404441	0.992788	or
Atrial fibrillation || id:ebi-a-GCST006414	a2009s rh S front middle area || id:ubm-a-2905	Simple mode	111	0.0565488	0.0757819	0.457136	or
Atrial fibrillation || id:ebi-a-GCST006414	a2009s rh S front middle area || id:ubm-a-2905	Weighted median	111	-0.0286278	0.033165	0.388031	or
Atrial fibrillation || id:ebi-a-GCST006414	a2009s rh S front middle area || id:ubm-a-2905	Weighted mode	111	-0.0315734	0.041173	0.444815	or
Atrial fibrillation || id:ebi-a-GCST006414	a2009s rh S front middle thickness || id:ubm-a-3117	Inverse variance weighted	111	0.0191334	0.0214478	0.372346	or
Atrial fibrillation || id:ebi-a-GCST006414	a2009s rh S front middle thickness || id:ubm-a-3117	Inverse variance weighted	2	-0.0454676	0.046257	0.32564	steiger
Atrial fibrillation || id:ebi-a-GCST006414	a2009s rh S front middle thickness || id:ubm-a-3117	MR Egger	111	-0.0393903	0.0427249	0.35859	or
Atrial fibrillation || id:ebi-a-GCST006414	a2009s rh S front middle thickness || id:ubm-a-3117	Simple mode	111	-0.0104889	0.0688394	0.879176	or
Atrial fibrillation || id:ebi-a-GCST006414	a2009s rh S front middle thickness || id:ubm-a-3117	Weighted median	111	-0.00548655	0.0322508	0.864915	or
Atrial fibrillation || id:ebi-a-GCST006414	a2009s rh S front middle thickness || id:ubm-a-3117	Weighted mode	111	-0.0195573	0.0368404	0.596582	or
Atrial fibrillation || id:ebi-a-GCST006414	a2009s rh S front sup area || id:ubm-a-2906	Inverse variance weighted	111	-0.00671316	0.0186912	0.719474	or
Atrial fibrillation || id:ebi-a-GCST006414	a2009s rh S front sup area || id:ubm-a-2906	MR Egger	111	0.0227492	0.0375134	0.545491	or
Atrial fibrillation || id:ebi-a-GCST006414	a2009s rh S front sup area || id:ubm-a-2906	Simple mode	111	0.00381202	0.0606959	0.950036	or
Atrial fibrillation || id:ebi-a-GCST006414	a2009s rh S front sup area || id:ubm-a-2906	Weighted median	111	-0.0191673	0.0315228	0.543157	or
Atrial fibrillation || id:ebi-a-GCST006414	a2009s rh S front sup area || id:ubm-a-2906	Weighted mode	111	-0.0136759	0.0342856	0.690755	or
Atrial fibrillation || id:ebi-a-GCST006414	a2009s rh S front sup thickness || id:ubm-a-3118	Inverse variance weighted	111	0.0358488	0.0227569	0.11519	or
Atrial fibrillation || id:ebi-a-GCST006414	a2009s rh S front sup thickness || id:ubm-a-3118	MR Egger	111	9.66522e-05	0.0456895	0.998316	or
Atrial fibrillation || id:ebi-a-GCST006414	a2009s rh S front sup thickness || id:ubm-a-3118	Simple mode	111	-0.044261	0.0814771	0.588069	or
Atrial fibrillation || id:ebi-a-GCST006414	a2009s rh S front sup thickness || id:ubm-a-3118	Weighted median	111	0.00674946	0.0341524	0.843336	or
Atrial fibrillation || id:ebi-a-GCST006414	a2009s rh S front sup thickness || id:ubm-a-3118	Weighted mode	111	-0.00958873	0.0395179	0.808734	or
Atrial fibrillation || id:ebi-a-GCST006414	a2009s rh S interm prim-Jensen area || id:ubm-a-2907	Inverse variance weighted	111	-0.0124086	0.0216888	0.56724	or
Atrial fibrillation || id:ebi-a-GCST006414	a2009s rh S interm prim-Jensen area || id:ubm-a-2907	MR Egger	111	-0.0537443	0.0435015	0.219316	or
Atrial fibrillation || id:ebi-a-GCST006414	a2009s rh S interm prim-Jensen area || id:ubm-a-2907	Simple mode	111	-0.02178	0.0762103	0.775578	or
Atrial fibrillation || id:ebi-a-GCST006414	a2009s rh S interm prim-Jensen area || id:ubm-a-2907	Weighted median	111	-0.0309957	0.0335963	0.356219	or
Atrial fibrillation || id:ebi-a-GCST006414	a2009s rh S interm prim-Jensen area || id:ubm-a-2907	Weighted mode	111	-0.073522	0.0481914	0.129973	or
Atrial fibrillation || id:ebi-a-GCST006414	a2009s rh S interm prim-Jensen thickness || id:ubm-a-3119	Inverse variance weighted	111	0.0120678	0.022019	0.583649	or
Atrial fibrillation || id:ebi-a-GCST006414	a2009s rh S interm prim-Jensen thickness || id:ubm-a-3119	MR Egger	111	0.0556103	0.0441159	0.210163	or
Atrial fibrillation || id:ebi-a-GCST006414	a2009s rh S interm prim-Jensen thickness || id:ubm-a-3119	Simple mode	111	-0.0905106	0.09015	0.317582	or
Atrial fibrillation || id:ebi-a-GCST006414	a2009s rh S interm prim-Jensen thickness || id:ubm-a-3119	Weighted median	111	0.0215878	0.0420404	0.607601	or
Atrial fibrillation || id:ebi-a-GCST006414	a2009s rh S interm prim-Jensen thickness || id:ubm-a-3119	Weighted mode	111	0.0432603	0.0440085	0.327765	or
Atrial fibrillation || id:ebi-a-GCST006414	a2009s rh S intrapariet&P trans area || id:ubm-a-2908	Inverse variance weighted	111	0.0177206	0.0229103	0.43924	or
Atrial fibrillation || id:ebi-a-GCST006414	a2009s rh S intrapariet&P trans area || id:ubm-a-2908	MR Egger	111	-0.0309065	0.0458729	0.501902	or
Atrial fibrillation || id:ebi-a-GCST006414	a2009s rh S intrapariet&P trans area || id:ubm-a-2908	Simple mode	111	0.0298178	0.0830988	0.720415	or
Atrial fibrillation || id:ebi-a-GCST006414	a2009s rh S intrapariet&P trans area || id:ubm-a-2908	Weighted median	111	0.0285534	0.0327911	0.383882	or
Atrial fibrillation || id:ebi-a-GCST006414	a2009s rh S intrapariet&P trans area || id:ubm-a-2908	Weighted mode	111	0.0152934	0.0451126	0.735253	or
Atrial fibrillation || id:ebi-a-GCST006414	a2009s rh S intrapariet&P trans thickness || id:ubm-a-3120	Inverse variance weighted	111	0.00646878	0.0243898	0.790836	or
Atrial fibrillation || id:ebi-a-GCST006414	a2009s rh S intrapariet&P trans thickness || id:ubm-a-3120	MR Egger	111	0.0163019	0.0491152	0.740594	or
Atrial fibrillation || id:ebi-a-GCST006414	a2009s rh S intrapariet&P trans thickness || id:ubm-a-3120	Simple mode	111	0.121787	0.0869705	0.164229	or
Atrial fibrillation || id:ebi-a-GCST006414	a2009s rh S intrapariet&P trans thickness || id:ubm-a-3120	Weighted median	111	-0.012159	0.033443	0.716177	or
Atrial fibrillation || id:ebi-a-GCST006414	a2009s rh S intrapariet&P trans thickness || id:ubm-a-3120	Weighted mode	111	-0.026606	0.045694	0.561581	or
Atrial fibrillation || id:ebi-a-GCST006414	a2009s rh S oc middle&Lunatus area || id:ubm-a-2909	Inverse variance weighted	111	-0.00579851	0.0256941	0.821454	or
Atrial fibrillation || id:ebi-a-GCST006414	a2009s rh S oc middle&Lunatus area || id:ubm-a-2909	MR Egger	111	-0.0532055	0.0515472	0.304277	or
Atrial fibrillation || id:ebi-a-GCST006414	a2009s rh S oc middle&Lunatus area || id:ubm-a-2909	Simple mode	111	0.0291385	0.0869541	0.738187	or
Atrial fibrillation || id:ebi-a-GCST006414	a2009s rh S oc middle&Lunatus area || id:ubm-a-2909	Weighted median	111	-0.0422699	0.0399336	0.289826	or
Atrial fibrillation || id:ebi-a-GCST006414	a2009s rh S oc middle&Lunatus area || id:ubm-a-2909	Weighted mode	111	-0.0249245	0.0421894	0.555882	or
Atrial fibrillation || id:ebi-a-GCST006414	a2009s rh S oc middle&Lunatus thickness || id:ubm-a-3121	Inverse variance weighted	111	0.027081	0.0247866	0.274584	or
Atrial fibrillation || id:ebi-a-GCST006414	a2009s rh S oc middle&Lunatus thickness || id:ubm-a-3121	MR Egger	111	0.00224159	0.0498986	0.964251	or
Atrial fibrillation || id:ebi-a-GCST006414	a2009s rh S oc middle&Lunatus thickness || id:ubm-a-3121	Simple mode	111	0.0387361	0.0815387	0.635684	or
Atrial fibrillation || id:ebi-a-GCST006414	a2009s rh S oc middle&Lunatus thickness || id:ubm-a-3121	Weighted median	111	0.00731944	0.0404549	0.856424	or
Atrial fibrillation || id:ebi-a-GCST006414	a2009s rh S oc middle&Lunatus thickness || id:ubm-a-3121	Weighted mode	111	0.0234379	0.0430979	0.587659	or
Atrial fibrillation || id:ebi-a-GCST006414	a2009s rh S oc sup&transversal area || id:ubm-a-2910	Inverse variance weighted	111	-0.00310016	0.0212025	0.88375	or
Atrial fibrillation || id:ebi-a-GCST006414	a2009s rh S oc sup&transversal area || id:ubm-a-2910	MR Egger	111	-0.0311608	0.0425659	0.465704	or
Atrial fibrillation || id:ebi-a-GCST006414	a2009s rh S oc sup&transversal area || id:ubm-a-2910	Simple mode	111	-0.0233367	0.0740836	0.753355	or
Atrial fibrillation || id:ebi-a-GCST006414	a2009s rh S oc sup&transversal area || id:ubm-a-2910	Weighted median	111	-0.0303489	0.0359773	0.398917	or
Atrial fibrillation || id:ebi-a-GCST006414	a2009s rh S oc sup&transversal area || id:ubm-a-2910	Weighted mode	111	-0.0150474	0.042329	0.722906	or
Atrial fibrillation || id:ebi-a-GCST006414	a2009s rh S oc sup&transversal thickness || id:ubm-a-3122	Inverse variance weighted	111	0.0128195	0.0247638	0.604687	or
Atrial fibrillation || id:ebi-a-GCST006414	a2009s rh S oc sup&transversal thickness || id:ubm-a-3122	MR Egger	111	-0.0313098	0.0497126	0.530132	or
Atrial fibrillation || id:ebi-a-GCST006414	a2009s rh S oc sup&transversal thickness || id:ubm-a-3122	Simple mode	111	-0.0321941	0.0797779	0.68733	or
Atrial fibrillation || id:ebi-a-GCST006414	a2009s rh S oc sup&transversal thickness || id:ubm-a-3122	Weighted median	111	-0.0412173	0.0353389	0.243476	or
Atrial fibrillation || id:ebi-a-GCST006414	a2009s rh S oc sup&transversal thickness || id:ubm-a-3122	Weighted mode	111	-0.0624573	0.0435024	0.153919	or
Atrial fibrillation || id:ebi-a-GCST006414	a2009s rh S oc-temp lat area || id:ubm-a-2912	Inverse variance weighted	111	0.0104531	0.0202384	0.605507	or
Atrial fibrillation || id:ebi-a-GCST006414	a2009s rh S oc-temp lat area || id:ubm-a-2912	MR Egger	111	-0.0139852	0.04069	0.731732	or
Atrial fibrillation || id:ebi-a-GCST006414	a2009s rh S oc-temp lat area || id:ubm-a-2912	Simple mode	111	-0.0214575	0.0655885	0.744173	or
Atrial fibrillation || id:ebi-a-GCST006414	a2009s rh S oc-temp lat area || id:ubm-a-2912	Weighted median	111	-0.00927405	0.0361992	0.7978	or
Atrial fibrillation || id:ebi-a-GCST006414	a2009s rh S oc-temp lat area || id:ubm-a-2912	Weighted mode	111	-0.0177741	0.036033	0.622803	or
Atrial fibrillation || id:ebi-a-GCST006414	a2009s rh S oc-temp lat thickness || id:ubm-a-3124	Inverse variance weighted	111	-0.00869408	0.0251708	0.729791	or
Atrial fibrillation || id:ebi-a-GCST006414	a2009s rh S oc-temp lat thickness || id:ubm-a-3124	MR Egger	111	0.0133645	0.050691	0.79255	or
Atrial fibrillation || id:ebi-a-GCST006414	a2009s rh S oc-temp lat thickness || id:ubm-a-3124	Simple mode	111	-0.156175	0.0960412	0.106785	or
Atrial fibrillation || id:ebi-a-GCST006414	a2009s rh S oc-temp lat thickness || id:ubm-a-3124	Weighted median	111	-0.0569511	0.0374112	0.127934	or
Atrial fibrillation || id:ebi-a-GCST006414	a2009s rh S oc-temp lat thickness || id:ubm-a-3124	Weighted mode	111	-0.0533108	0.0455782	0.244668	or
Atrial fibrillation || id:ebi-a-GCST006414	a2009s rh S oc-temp med&Lingual area || id:ubm-a-2913	Inverse variance weighted	111	-0.00307982	0.0213218	0.885149	or
Atrial fibrillation || id:ebi-a-GCST006414	a2009s rh S oc-temp med&Lingual area || id:ubm-a-2913	MR Egger	111	-0.0279278	0.042858	0.516008	or
Atrial fibrillation || id:ebi-a-GCST006414	a2009s rh S oc-temp med&Lingual area || id:ubm-a-2913	Simple mode	111	-0.124051	0.0843757	0.144357	or
Atrial fibrillation || id:ebi-a-GCST006414	a2009s rh S oc-temp med&Lingual area || id:ubm-a-2913	Weighted median	111	-0.0338217	0.0344548	0.326285	or
Atrial fibrillation || id:ebi-a-GCST006414	a2009s rh S oc-temp med&Lingual area || id:ubm-a-2913	Weighted mode	111	-0.0571686	0.0408549	0.164534	or
Atrial fibrillation || id:ebi-a-GCST006414	a2009s rh S oc-temp med&Lingual thickness || id:ubm-a-3125	Inverse variance weighted	111	-0.010037	0.024414	0.680987	or
Atrial fibrillation || id:ebi-a-GCST006414	a2009s rh S oc-temp med&Lingual thickness || id:ubm-a-3125	MR Egger	111	0.0110402	0.0491341	0.822637	or
Atrial fibrillation || id:ebi-a-GCST006414	a2009s rh S oc-temp med&Lingual thickness || id:ubm-a-3125	Simple mode	111	0.00916568	0.0879475	0.917186	or
Atrial fibrillation || id:ebi-a-GCST006414	a2009s rh S oc-temp med&Lingual thickness || id:ubm-a-3125	Weighted median	111	-0.0171883	0.043465	0.69251	or
Atrial fibrillation || id:ebi-a-GCST006414	a2009s rh S oc-temp med&Lingual thickness || id:ubm-a-3125	Weighted mode	111	-0.00477742	0.0449899	0.915626	or
Atrial fibrillation || id:ebi-a-GCST006414	a2009s rh S occipital ant area || id:ubm-a-2911	Inverse variance weighted	111	-0.0263955	0.0239513	0.270439	or
Atrial fibrillation || id:ebi-a-GCST006414	a2009s rh S occipital ant area || id:ubm-a-2911	MR Egger	111	-0.0757935	0.0479773	0.117055	or
Atrial fibrillation || id:ebi-a-GCST006414	a2009s rh S occipital ant area || id:ubm-a-2911	Simple mode	111	-0.057787	0.0771113	0.455217	or
Atrial fibrillation || id:ebi-a-GCST006414	a2009s rh S occipital ant area || id:ubm-a-2911	Weighted median	111	-0.0476486	0.0385717	0.21671	or
Atrial fibrillation || id:ebi-a-GCST006414	a2009s rh S occipital ant area || id:ubm-a-2911	Weighted mode	111	-0.0424636	0.0402547	0.293794	or
Atrial fibrillation || id:ebi-a-GCST006414	a2009s rh S occipital ant thickness || id:ubm-a-3123	Inverse variance weighted	111	0.0137514	0.0240756	0.567881	or
Atrial fibrillation || id:ebi-a-GCST006414	a2009s rh S occipital ant thickness || id:ubm-a-3123	MR Egger	111	-0.00555007	0.0484816	0.90907	or
Atrial fibrillation || id:ebi-a-GCST006414	a2009s rh S occipital ant thickness || id:ubm-a-3123	Simple mode	111	0.103101	0.0784898	0.19173	or
Atrial fibrillation || id:ebi-a-GCST006414	a2009s rh S occipital ant thickness || id:ubm-a-3123	Weighted median	111	0.0228499	0.0363978	0.530147	or
Atrial fibrillation || id:ebi-a-GCST006414	a2009s rh S occipital ant thickness || id:ubm-a-3123	Weighted mode	111	-0.0143079	0.0482297	0.767284	or
Atrial fibrillation || id:ebi-a-GCST006414	a2009s rh S orbital lateral area || id:ubm-a-2914	Inverse variance weighted	111	-0.0104167	0.02163	0.630099	or
Atrial fibrillation || id:ebi-a-GCST006414	a2009s rh S orbital lateral area || id:ubm-a-2914	MR Egger	111	-0.0382075	0.043477	0.381443	or
Atrial fibrillation || id:ebi-a-GCST006414	a2009s rh S orbital lateral area || id:ubm-a-2914	Simple mode	111	0.0157588	0.0640683	0.806165	or
Atrial fibrillation || id:ebi-a-GCST006414	a2009s rh S orbital lateral area || id:ubm-a-2914	Weighted median	111	-0.0395202	0.0358518	0.270321	or
Atrial fibrillation || id:ebi-a-GCST006414	a2009s rh S orbital lateral area || id:ubm-a-2914	Weighted mode	111	-0.026276	0.0416382	0.529314	or
Atrial fibrillation || id:ebi-a-GCST006414	a2009s rh S orbital lateral thickness || id:ubm-a-3126	Inverse variance weighted	111	0.00686336	0.0212738	0.746983	or
Atrial fibrillation || id:ebi-a-GCST006414	a2009s rh S orbital lateral thickness || id:ubm-a-3126	MR Egger	111	0.0192516	0.0428692	0.654266	or
Atrial fibrillation || id:ebi-a-GCST006414	a2009s rh S orbital lateral thickness || id:ubm-a-3126	Simple mode	111	-0.010747	0.0760644	0.887901	or
Atrial fibrillation || id:ebi-a-GCST006414	a2009s rh S orbital lateral thickness || id:ubm-a-3126	Weighted median	111	-0.0209454	0.0355098	0.555292	or
Atrial fibrillation || id:ebi-a-GCST006414	a2009s rh S orbital lateral thickness || id:ubm-a-3126	Weighted mode	111	-0.0146877	0.0422312	0.72866	or
Atrial fibrillation || id:ebi-a-GCST006414	a2009s rh S orbital med-olfact area || id:ubm-a-2915	Inverse variance weighted	111	0.00755327	0.0202253	0.708809	or
Atrial fibrillation || id:ebi-a-GCST006414	a2009s rh S orbital med-olfact area || id:ubm-a-2915	MR Egger	111	0.015519	0.0407659	0.704177	or
Atrial fibrillation || id:ebi-a-GCST006414	a2009s rh S orbital med-olfact area || id:ubm-a-2915	Simple mode	111	0.0249509	0.0784584	0.751077	or
Atrial fibrillation || id:ebi-a-GCST006414	a2009s rh S orbital med-olfact area || id:ubm-a-2915	Weighted median	111	0.00884131	0.0329381	0.788374	or
Atrial fibrillation || id:ebi-a-GCST006414	a2009s rh S orbital med-olfact area || id:ubm-a-2915	Weighted mode	111	0.0450942	0.043846	0.305987	or
Atrial fibrillation || id:ebi-a-GCST006414	a2009s rh S orbital med-olfact thickness || id:ubm-a-3127	Inverse variance weighted	111	-0.00531089	0.0266561	0.842077	or
Atrial fibrillation || id:ebi-a-GCST006414	a2009s rh S orbital med-olfact thickness || id:ubm-a-3127	MR Egger	111	-0.0133324	0.0537009	0.804392	or
Atrial fibrillation || id:ebi-a-GCST006414	a2009s rh S orbital med-olfact thickness || id:ubm-a-3127	Simple mode	111	-0.13364	0.0965385	0.169062	or
Atrial fibrillation || id:ebi-a-GCST006414	a2009s rh S orbital med-olfact thickness || id:ubm-a-3127	Weighted median	111	-0.0557056	0.0361797	0.123636	or
Atrial fibrillation || id:ebi-a-GCST006414	a2009s rh S orbital med-olfact thickness || id:ubm-a-3127	Weighted mode	111	-0.0886672	0.046973	0.0617123	or
Atrial fibrillation || id:ebi-a-GCST006414	a2009s rh S orbital-H Shaped area || id:ubm-a-2916	Inverse variance weighted	111	-0.00252895	0.0204832	0.901739	or
Atrial fibrillation || id:ebi-a-GCST006414	a2009s rh S orbital-H Shaped area || id:ubm-a-2916	MR Egger	111	-0.00354095	0.0412792	0.931798	or
Atrial fibrillation || id:ebi-a-GCST006414	a2009s rh S orbital-H Shaped area || id:ubm-a-2916	Simple mode	111	0.0702648	0.0730483	0.338212	or
Atrial fibrillation || id:ebi-a-GCST006414	a2009s rh S orbital-H Shaped area || id:ubm-a-2916	Weighted median	111	0.0252792	0.0325809	0.437813	or
Atrial fibrillation || id:ebi-a-GCST006414	a2009s rh S orbital-H Shaped area || id:ubm-a-2916	Weighted mode	111	0.0350712	0.036794	0.342591	or
Atrial fibrillation || id:ebi-a-GCST006414	a2009s rh S orbital-H Shaped thickness || id:ubm-a-3128	Inverse variance weighted	111	0.00418284	0.0219211	0.848672	or
Atrial fibrillation || id:ebi-a-GCST006414	a2009s rh S orbital-H Shaped thickness || id:ubm-a-3128	Inverse variance weighted	2	-0.0353276	0.0491831	0.47258	steiger
Atrial fibrillation || id:ebi-a-GCST006414	a2009s rh S orbital-H Shaped thickness || id:ubm-a-3128	MR Egger	111	-0.0312446	0.0439939	0.479096	or
Atrial fibrillation || id:ebi-a-GCST006414	a2009s rh S orbital-H Shaped thickness || id:ubm-a-3128	Simple mode	111	0.100616	0.0803728	0.213273	or
Atrial fibrillation || id:ebi-a-GCST006414	a2009s rh S orbital-H Shaped thickness || id:ubm-a-3128	Weighted median	111	-0.010616	0.0364741	0.771008	or
Atrial fibrillation || id:ebi-a-GCST006414	a2009s rh S orbital-H Shaped thickness || id:ubm-a-3128	Weighted mode	111	-0.0115829	0.0450456	0.797553	or
Atrial fibrillation || id:ebi-a-GCST006414	a2009s rh S parieto occipital area || id:ubm-a-2917	Inverse variance weighted	111	-0.00876988	0.0214755	0.683005	or
Atrial fibrillation || id:ebi-a-GCST006414	a2009s rh S parieto occipital area || id:ubm-a-2917	MR Egger	111	-0.0556789	0.0429856	0.197956	or
Atrial fibrillation || id:ebi-a-GCST006414	a2009s rh S parieto occipital area || id:ubm-a-2917	Simple mode	111	0.0201442	0.0678591	0.767138	or
Atrial fibrillation || id:ebi-a-GCST006414	a2009s rh S parieto occipital area || id:ubm-a-2917	Weighted median	111	-0.0463359	0.0349791	0.185279	or
Atrial fibrillation || id:ebi-a-GCST006414	a2009s rh S parieto occipital area || id:ubm-a-2917	Weighted mode	111	-0.03853	0.033517	0.252816	or
Atrial fibrillation || id:ebi-a-GCST006414	a2009s rh S parieto occipital thickness || id:ubm-a-3129	Inverse variance weighted	111	0.0195569	0.0212066	0.35642	or
Atrial fibrillation || id:ebi-a-GCST006414	a2009s rh S parieto occipital thickness || id:ubm-a-3129	MR Egger	111	-0.00706625	0.0425671	0.868462	or
Atrial fibrillation || id:ebi-a-GCST006414	a2009s rh S parieto occipital thickness || id:ubm-a-3129	Simple mode	111	-0.0499254	0.0903475	0.581663	or
Atrial fibrillation || id:ebi-a-GCST006414	a2009s rh S parieto occipital thickness || id:ubm-a-3129	Weighted median	111	-0.0134781	0.0328318	0.681424	or
Atrial fibrillation || id:ebi-a-GCST006414	a2009s rh S parieto occipital thickness || id:ubm-a-3129	Weighted mode	111	-0.0586024	0.0472744	0.217753	or
Atrial fibrillation || id:ebi-a-GCST006414	a2009s rh S pericallosal area || id:ubm-a-2918	Inverse variance weighted	111	-0.0374398	0.0193261	0.0527129	or
Atrial fibrillation || id:ebi-a-GCST006414	a2009s rh S pericallosal area || id:ubm-a-2918	MR Egger	111	-0.0207304	0.0387819	0.594058	or
Atrial fibrillation || id:ebi-a-GCST006414	a2009s rh S pericallosal area || id:ubm-a-2918	Simple mode	111	-0.100913	0.0699922	0.152206	or
Atrial fibrillation || id:ebi-a-GCST006414	a2009s rh S pericallosal area || id:ubm-a-2918	Weighted median	111	-0.0252003	0.0305904	0.410056	or
Atrial fibrillation || id:ebi-a-GCST006414	a2009s rh S pericallosal area || id:ubm-a-2918	Weighted mode	111	-0.0395105	0.0355532	0.268859	or
Atrial fibrillation || id:ebi-a-GCST006414	a2009s rh S pericallosal thickness || id:ubm-a-3130	Inverse variance weighted	111	-0.00414094	0.0244573	0.86555	or
Atrial fibrillation || id:ebi-a-GCST006414	a2009s rh S pericallosal thickness || id:ubm-a-3130	MR Egger	111	-0.0059054	0.0492961	0.904866	or
Atrial fibrillation || id:ebi-a-GCST006414	a2009s rh S pericallosal thickness || id:ubm-a-3130	Simple mode	111	-0.0335813	0.0758674	0.658902	or
Atrial fibrillation || id:ebi-a-GCST006414	a2009s rh S pericallosal thickness || id:ubm-a-3130	Weighted median	111	-0.00775393	0.0400949	0.846654	or
Atrial fibrillation || id:ebi-a-GCST006414	a2009s rh S pericallosal thickness || id:ubm-a-3130	Weighted mode	111	-0.0178912	0.0429524	0.67783	or
Atrial fibrillation || id:ebi-a-GCST006414	a2009s rh S postcentral area || id:ubm-a-2919	Inverse variance weighted	111	-0.0099024	0.0225702	0.660851	or
Atrial fibrillation || id:ebi-a-GCST006414	a2009s rh S postcentral area || id:ubm-a-2919	MR Egger	111	-0.0382563	0.0453614	0.40087	or
Atrial fibrillation || id:ebi-a-GCST006414	a2009s rh S postcentral area || id:ubm-a-2919	Simple mode	111	0.0555042	0.0714589	0.438986	or
Atrial fibrillation || id:ebi-a-GCST006414	a2009s rh S postcentral area || id:ubm-a-2919	Weighted median	111	-0.00284134	0.0358817	0.936884	or
Atrial fibrillation || id:ebi-a-GCST006414	a2009s rh S postcentral area || id:ubm-a-2919	Weighted mode	111	0.00760152	0.0376553	0.84039	or
Atrial fibrillation || id:ebi-a-GCST006414	a2009s rh S postcentral thickness || id:ubm-a-3131	Inverse variance weighted	111	0.0066578	0.0225786	0.768092	or
Atrial fibrillation || id:ebi-a-GCST006414	a2009s rh S postcentral thickness || id:ubm-a-3131	MR Egger	111	0.00941901	0.0454868	0.836341	or
Atrial fibrillation || id:ebi-a-GCST006414	a2009s rh S postcentral thickness || id:ubm-a-3131	Simple mode	111	-0.0789182	0.0829193	0.343312	or
Atrial fibrillation || id:ebi-a-GCST006414	a2009s rh S postcentral thickness || id:ubm-a-3131	Weighted median	111	-0.0254179	0.0336607	0.450176	or
Atrial fibrillation || id:ebi-a-GCST006414	a2009s rh S postcentral thickness || id:ubm-a-3131	Weighted mode	111	-0.0370431	0.0470128	0.432428	or
Atrial fibrillation || id:ebi-a-GCST006414	a2009s rh S precentral-inf-part area || id:ubm-a-2920	Inverse variance weighted	111	0.0097773	0.0204391	0.632393	or
Atrial fibrillation || id:ebi-a-GCST006414	a2009s rh S precentral-inf-part area || id:ubm-a-2920	MR Egger	111	-0.00606965	0.0409981	0.882579	or
Atrial fibrillation || id:ebi-a-GCST006414	a2009s rh S precentral-inf-part area || id:ubm-a-2920	Simple mode	111	-0.0102377	0.0725243	0.888	or
Atrial fibrillation || id:ebi-a-GCST006414	a2009s rh S precentral-inf-part area || id:ubm-a-2920	Weighted median	111	-0.0158371	0.0341163	0.642498	or
Atrial fibrillation || id:ebi-a-GCST006414	a2009s rh S precentral-inf-part area || id:ubm-a-2920	Weighted mode	111	-0.0102377	0.0435906	0.814754	or
Atrial fibrillation || id:ebi-a-GCST006414	a2009s rh S precentral-inf-part thickness || id:ubm-a-3132	Inverse variance weighted	111	0.0226483	0.0225666	0.315561	or
Atrial fibrillation || id:ebi-a-GCST006414	a2009s rh S precentral-inf-part thickness || id:ubm-a-3132	MR Egger	111	0.030254	0.0454539	0.507075	or
Atrial fibrillation || id:ebi-a-GCST006414	a2009s rh S precentral-inf-part thickness || id:ubm-a-3132	Simple mode	111	-0.0206303	0.0696765	0.767722	or
Atrial fibrillation || id:ebi-a-GCST006414	a2009s rh S precentral-inf-part thickness || id:ubm-a-3132	Weighted median	111	0.000402644	0.0345432	0.9907	or
Atrial fibrillation || id:ebi-a-GCST006414	a2009s rh S precentral-inf-part thickness || id:ubm-a-3132	Weighted mode	111	0.00717581	0.0376937	0.849369	or
Atrial fibrillation || id:ebi-a-GCST006414	a2009s rh S precentral-sup-part area || id:ubm-a-2921	Inverse variance weighted	111	0.018772	0.0210785	0.373157	or
Atrial fibrillation || id:ebi-a-GCST006414	a2009s rh S precentral-sup-part area || id:ubm-a-2921	MR Egger	111	-0.00681092	0.0422746	0.872304	or
Atrial fibrillation || id:ebi-a-GCST006414	a2009s rh S precentral-sup-part area || id:ubm-a-2921	Simple mode	111	0.0124032	0.0671244	0.853742	or
Atrial fibrillation || id:ebi-a-GCST006414	a2009s rh S precentral-sup-part area || id:ubm-a-2921	Weighted median	111	0.0271332	0.0362476	0.454127	or
Atrial fibrillation || id:ebi-a-GCST006414	a2009s rh S precentral-sup-part area || id:ubm-a-2921	Weighted mode	111	0.0158114	0.03972	0.691349	or
Atrial fibrillation || id:ebi-a-GCST006414	a2009s rh S precentral-sup-part thickness || id:ubm-a-3133	Inverse variance weighted	111	0.0334867	0.0248958	0.178602	or
Atrial fibrillation || id:ebi-a-GCST006414	a2009s rh S precentral-sup-part thickness || id:ubm-a-3133	MR Egger	111	0.0460955	0.0501582	0.360124	or
Atrial fibrillation || id:ebi-a-GCST006414	a2009s rh S precentral-sup-part thickness || id:ubm-a-3133	Simple mode	111	0.0757142	0.0844868	0.372121	or
Atrial fibrillation || id:ebi-a-GCST006414	a2009s rh S precentral-sup-part thickness || id:ubm-a-3133	Weighted median	111	0.0174965	0.0355106	0.622217	or
Atrial fibrillation || id:ebi-a-GCST006414	a2009s rh S precentral-sup-part thickness || id:ubm-a-3133	Weighted mode	111	-0.0251333	0.044287	0.571525	or
Atrial fibrillation || id:ebi-a-GCST006414	a2009s rh S suborbital area || id:ubm-a-2922	Inverse variance weighted	111	-0.0351118	0.0229382	0.125839	or
Atrial fibrillation || id:ebi-a-GCST006414	a2009s rh S suborbital area || id:ubm-a-2922	MR Egger	111	-0.0426468	0.0462365	0.358378	or
Atrial fibrillation || id:ebi-a-GCST006414	a2009s rh S suborbital area || id:ubm-a-2922	Simple mode	111	-0.0433498	0.0842348	0.607843	or
Atrial fibrillation || id:ebi-a-GCST006414	a2009s rh S suborbital area || id:ubm-a-2922	Weighted median	111	-0.0600273	0.0362705	0.0979264	or
Atrial fibrillation || id:ebi-a-GCST006414	a2009s rh S suborbital area || id:ubm-a-2922	Weighted mode	111	-0.0683418	0.0440071	0.123302	or
Atrial fibrillation || id:ebi-a-GCST006414	a2009s rh S suborbital thickness || id:ubm-a-3134	Inverse variance weighted	111	0.0225489	0.0224806	0.315841	or
Atrial fibrillation || id:ebi-a-GCST006414	a2009s rh S suborbital thickness || id:ubm-a-3134	MR Egger	111	0.0111756	0.0450979	0.80475	or
Atrial fibrillation || id:ebi-a-GCST006414	a2009s rh S suborbital thickness || id:ubm-a-3134	Simple mode	111	0.00154749	0.0723907	0.982984	or
Atrial fibrillation || id:ebi-a-GCST006414	a2009s rh S suborbital thickness || id:ubm-a-3134	Weighted median	111	0.0112819	0.0395473	0.775432	or
Atrial fibrillation || id:ebi-a-GCST006414	a2009s rh S suborbital thickness || id:ubm-a-3134	Weighted mode	111	0.0213216	0.0442271	0.630697	or
Atrial fibrillation || id:ebi-a-GCST006414	a2009s rh S subparietal area || id:ubm-a-2923	Inverse variance weighted	111	-0.00079979	0.0199976	0.968098	or
Atrial fibrillation || id:ebi-a-GCST006414	a2009s rh S subparietal area || id:ubm-a-2923	MR Egger	111	-0.0437108	0.0401052	0.278159	or
Atrial fibrillation || id:ebi-a-GCST006414	a2009s rh S subparietal area || id:ubm-a-2923	Simple mode	111	-0.0668773	0.0601996	0.269023	or
Atrial fibrillation || id:ebi-a-GCST006414	a2009s rh S subparietal area || id:ubm-a-2923	Weighted median	111	0.00669946	0.0334769	0.841385	or
Atrial fibrillation || id:ebi-a-GCST006414	a2009s rh S subparietal area || id:ubm-a-2923	Weighted mode	111	0.0182369	0.033111	0.582902	or
Atrial fibrillation || id:ebi-a-GCST006414	a2009s rh S subparietal thickness || id:ubm-a-3135	Inverse variance weighted	111	0.0148739	0.0227981	0.514132	or
Atrial fibrillation || id:ebi-a-GCST006414	a2009s rh S subparietal thickness || id:ubm-a-3135	MR Egger	111	-0.00833079	0.0458687	0.856216	or
Atrial fibrillation || id:ebi-a-GCST006414	a2009s rh S subparietal thickness || id:ubm-a-3135	Simple mode	111	-0.061515	0.0765128	0.423141	or
Atrial fibrillation || id:ebi-a-GCST006414	a2009s rh S subparietal thickness || id:ubm-a-3135	Weighted median	111	-0.0200492	0.0344062	0.560081	or
Atrial fibrillation || id:ebi-a-GCST006414	a2009s rh S subparietal thickness || id:ubm-a-3135	Weighted mode	111	-0.0420042	0.0436642	0.338168	or
Atrial fibrillation || id:ebi-a-GCST006414	a2009s rh S temporal inf area || id:ubm-a-2924	Inverse variance weighted	111	-0.0137173	0.0199138	0.490929	or
Atrial fibrillation || id:ebi-a-GCST006414	a2009s rh S temporal inf area || id:ubm-a-2924	Inverse variance weighted	2	0.0273815	0.0433956	0.528058	steiger
Atrial fibrillation || id:ebi-a-GCST006414	a2009s rh S temporal inf area || id:ubm-a-2924	MR Egger	111	-0.00684592	0.0401382	0.864887	or
Atrial fibrillation || id:ebi-a-GCST006414	a2009s rh S temporal inf area || id:ubm-a-2924	Simple mode	111	0.0693116	0.065053	0.288999	or
Atrial fibrillation || id:ebi-a-GCST006414	a2009s rh S temporal inf area || id:ubm-a-2924	Weighted median	111	0.0251777	0.0306528	0.411429	or
Atrial fibrillation || id:ebi-a-GCST006414	a2009s rh S temporal inf area || id:ubm-a-2924	Weighted mode	111	0.0207534	0.0316681	0.513617	or
Atrial fibrillation || id:ebi-a-GCST006414	a2009s rh S temporal inf thickness || id:ubm-a-3136	Inverse variance weighted	111	0.020526	0.0248474	0.408758	or
Atrial fibrillation || id:ebi-a-GCST006414	a2009s rh S temporal inf thickness || id:ubm-a-3136	MR Egger	111	-0.0185295	0.0499049	0.711138	or
Atrial fibrillation || id:ebi-a-GCST006414	a2009s rh S temporal inf thickness || id:ubm-a-3136	Simple mode	111	0.125367	0.0975621	0.201492	or
Atrial fibrillation || id:ebi-a-GCST006414	a2009s rh S temporal inf thickness || id:ubm-a-3136	Weighted median	111	-0.0438308	0.0366018	0.23111	or
Atrial fibrillation || id:ebi-a-GCST006414	a2009s rh S temporal inf thickness || id:ubm-a-3136	Weighted mode	111	-0.0727281	0.0473263	0.127229	or
Atrial fibrillation || id:ebi-a-GCST006414	a2009s rh S temporal sup area || id:ubm-a-2925	Inverse variance weighted	111	0.0237016	0.0201807	0.240207	or
Atrial fibrillation || id:ebi-a-GCST006414	a2009s rh S temporal sup area || id:ubm-a-2925	MR Egger	111	0.0373994	0.0406214	0.359251	or
Atrial fibrillation || id:ebi-a-GCST006414	a2009s rh S temporal sup area || id:ubm-a-2925	Simple mode	111	0.0417439	0.0588853	0.479886	or
Atrial fibrillation || id:ebi-a-GCST006414	a2009s rh S temporal sup area || id:ubm-a-2925	Weighted median	111	0.0418291	0.0282799	0.13911	or
Atrial fibrillation || id:ebi-a-GCST006414	a2009s rh S temporal sup area || id:ubm-a-2925	Weighted mode	111	0.0633301	0.0359829	0.0811866	or
Atrial fibrillation || id:ebi-a-GCST006414	a2009s rh S temporal sup thickness || id:ubm-a-3137	Inverse variance weighted	111	0.0375504	0.0226627	0.097534	or
Atrial fibrillation || id:ebi-a-GCST006414	a2009s rh S temporal sup thickness || id:ubm-a-3137	MR Egger	111	0.0118653	0.0456025	0.795209	or
Atrial fibrillation || id:ebi-a-GCST006414	a2009s rh S temporal sup thickness || id:ubm-a-3137	Simple mode	111	0.110548	0.100773	0.275036	or
Atrial fibrillation || id:ebi-a-GCST006414	a2009s rh S temporal sup thickness || id:ubm-a-3137	Weighted median	111	0.00909483	0.0357069	0.798949	or
Atrial fibrillation || id:ebi-a-GCST006414	a2009s rh S temporal sup thickness || id:ubm-a-3137	Weighted mode	111	-0.0449843	0.0522988	0.391583	or
Atrial fibrillation || id:ebi-a-GCST006414	a2009s rh S temporal transverse area || id:ubm-a-2926	Inverse variance weighted	111	0.0195359	0.0228473	0.392515	or
Atrial fibrillation || id:ebi-a-GCST006414	a2009s rh S temporal transverse area || id:ubm-a-2926	MR Egger	111	0.0323254	0.0460439	0.484141	or
Atrial fibrillation || id:ebi-a-GCST006414	a2009s rh S temporal transverse area || id:ubm-a-2926	Simple mode	111	0.0735853	0.0744747	0.325293	or
Atrial fibrillation || id:ebi-a-GCST006414	a2009s rh S temporal transverse area || id:ubm-a-2926	Weighted median	111	0.0493666	0.0385611	0.200469	or
Atrial fibrillation || id:ebi-a-GCST006414	a2009s rh S temporal transverse area || id:ubm-a-2926	Weighted mode	111	0.0515992	0.0381911	0.179442	or
Atrial fibrillation || id:ebi-a-GCST006414	a2009s rh S temporal transverse thickness || id:ubm-a-3138	Inverse variance weighted	111	0.0127897	0.0225327	0.570303	or
Atrial fibrillation || id:ebi-a-GCST006414	a2009s rh S temporal transverse thickness || id:ubm-a-3138	MR Egger	111	-0.0273887	0.0452056	0.545861	or
Atrial fibrillation || id:ebi-a-GCST006414	a2009s rh S temporal transverse thickness || id:ubm-a-3138	Simple mode	111	0.000180189	0.0800136	0.998207	or
Atrial fibrillation || id:ebi-a-GCST006414	a2009s rh S temporal transverse thickness || id:ubm-a-3138	Weighted median	111	-0.00265603	0.0361953	0.941503	or
Atrial fibrillation || id:ebi-a-GCST006414	a2009s rh S temporal transverse thickness || id:ubm-a-3138	Weighted mode	111	-0.0213665	0.046286	0.645266	or
Atrial fibrillation || id:ebi-a-GCST006414	adrenomedullin || id:prot-b-33	Inverse variance weighted	83	0.0136041	0.0487338	0.780128	or
Atrial fibrillation || id:ebi-a-GCST006414	adrenomedullin || id:prot-b-33	MR Egger	83	-0.0460821	0.0832708	0.581514	or
Atrial fibrillation || id:ebi-a-GCST006414	adrenomedullin || id:prot-b-33	Simple mode	83	0.121506	0.172565	0.483356	or
Atrial fibrillation || id:ebi-a-GCST006414	adrenomedullin || id:prot-b-33	Weighted median	83	-0.0174497	0.0764554	0.819465	or
Atrial fibrillation || id:ebi-a-GCST006414	adrenomedullin || id:prot-b-33	Weighted mode	83	0.000310495	0.0721848	0.996578	or
Atrial fibrillation || id:ebi-a-GCST006414	advanced glycosylation end-product specific receptor || id:prot-b-52	Inverse variance weighted	83	0.0195221	0.0439312	0.656769	or
Atrial fibrillation || id:ebi-a-GCST006414	advanced glycosylation end-product specific receptor || id:prot-b-52	MR Egger	83	-0.03819	0.074967	0.611841	or
Atrial fibrillation || id:ebi-a-GCST006414	advanced glycosylation end-product specific receptor || id:prot-b-52	Simple mode	83	-0.0550447	0.14437	0.703985	or
Atrial fibrillation || id:ebi-a-GCST006414	advanced glycosylation end-product specific receptor || id:prot-b-52	Weighted median	83	-0.00819495	0.0747946	0.912754	or
Atrial fibrillation || id:ebi-a-GCST006414	advanced glycosylation end-product specific receptor || id:prot-b-52	Weighted mode	83	-0.0131613	0.0614767	0.831012	or
Atrial fibrillation || id:ebi-a-GCST006414	agouti related neuropeptide || id:prot-b-60	Inverse variance weighted	83	0.0519679	0.0495736	0.294501	or
Atrial fibrillation || id:ebi-a-GCST006414	agouti related neuropeptide || id:prot-b-60	MR Egger	83	0.0808268	0.0850345	0.344677	or
Atrial fibrillation || id:ebi-a-GCST006414	agouti related neuropeptide || id:prot-b-60	Simple mode	83	0.00172286	0.166202	0.991754	or
Atrial fibrillation || id:ebi-a-GCST006414	agouti related neuropeptide || id:prot-b-60	Weighted median	83	0.0226311	0.072132	0.753714	or
Atrial fibrillation || id:ebi-a-GCST006414	agouti related neuropeptide || id:prot-b-60	Weighted mode	83	0.0300513	0.0655243	0.647714	or
Atrial fibrillation || id:ebi-a-GCST006414	alpha-2-macroglobulin receptor-associated protein || id:prot-a-1781	Inverse variance weighted	110	0.0463141	0.036934	0.209853	or
Atrial fibrillation || id:ebi-a-GCST006414	alpha-2-macroglobulin receptor-associated protein || id:prot-a-1781	MR Egger	110	0.049422	0.0732858	0.501515	or
Atrial fibrillation || id:ebi-a-GCST006414	alpha-2-macroglobulin receptor-associated protein || id:prot-a-1781	Simple mode	110	0.0985069	0.11581	0.39686	or
Atrial fibrillation || id:ebi-a-GCST006414	alpha-2-macroglobulin receptor-associated protein || id:prot-a-1781	Weighted median	110	0.0925299	0.0639918	0.148187	or
Atrial fibrillation || id:ebi-a-GCST006414	alpha-2-macroglobulin receptor-associated protein || id:prot-a-1781	Weighted mode	110	0.0985069	0.0711136	0.168818	or
Atrial fibrillation || id:ebi-a-GCST006414	alpha-Fetoprotein || id:prot-a-53	Inverse variance weighted	110	-0.00192292	0.0406496	0.96227	or
Atrial fibrillation || id:ebi-a-GCST006414	alpha-Fetoprotein || id:prot-a-53	MR Egger	110	-0.0301541	0.0809729	0.710327	or
Atrial fibrillation || id:ebi-a-GCST006414	alpha-Fetoprotein || id:prot-a-53	Simple mode	110	-0.0560917	0.134089	0.676538	or
Atrial fibrillation || id:ebi-a-GCST006414	alpha-Fetoprotein || id:prot-a-53	Weighted median	110	-0.0213214	0.0698127	0.760055	or
Atrial fibrillation || id:ebi-a-GCST006414	alpha-Fetoprotein || id:prot-a-53	Weighted mode	110	-0.0117016	0.0724868	0.872053	or
Atrial fibrillation || id:ebi-a-GCST006414	alpha-S1-casein || id:prot-a-692	Inverse variance weighted	110	-0.00113663	0.0386008	0.976509	or
Atrial fibrillation || id:ebi-a-GCST006414	alpha-S1-casein || id:prot-a-692	MR Egger	110	-0.114454	0.0759082	0.134527	or
Atrial fibrillation || id:ebi-a-GCST006414	alpha-S1-casein || id:prot-a-692	Simple mode	110	0.0525792	0.129199	0.684832	or
Atrial fibrillation || id:ebi-a-GCST006414	alpha-S1-casein || id:prot-a-692	Weighted median	110	-0.0699356	0.0610632	0.252086	or
Atrial fibrillation || id:ebi-a-GCST006414	alpha-S1-casein || id:prot-a-692	Weighted mode	110	-0.087492	0.0712	0.221785	or
Atrial fibrillation || id:ebi-a-GCST006414	beta-adrenergic receptor kinase 1 || id:prot-a-50	Inverse variance weighted	110	-0.0334821	0.0384389	0.383728	or
Atrial fibrillation || id:ebi-a-GCST006414	beta-adrenergic receptor kinase 1 || id:prot-a-50	MR Egger	110	-0.0711321	0.0765047	0.354561	or
Atrial fibrillation || id:ebi-a-GCST006414	beta-adrenergic receptor kinase 1 || id:prot-a-50	Simple mode	110	0.0163906	0.122159	0.893512	or
Atrial fibrillation || id:ebi-a-GCST006414	beta-adrenergic receptor kinase 1 || id:prot-a-50	Weighted median	110	-0.00454816	0.0648844	0.944117	or
Atrial fibrillation || id:ebi-a-GCST006414	beta-adrenergic receptor kinase 1 || id:prot-a-50	Weighted mode	110	0.000219464	0.0672607	0.997403	or
Atrial fibrillation || id:ebi-a-GCST006414	beta-nerve growth factor || id:prot-a-2042	Inverse variance weighted	110	-0.0216439	0.0369351	0.557876	or
Atrial fibrillation || id:ebi-a-GCST006414	beta-nerve growth factor || id:prot-a-2042	MR Egger	110	-0.0869387	0.0732889	0.238128	or
Atrial fibrillation || id:ebi-a-GCST006414	beta-nerve growth factor || id:prot-a-2042	Simple mode	110	-0.0354783	0.112831	0.75379	or
Atrial fibrillation || id:ebi-a-GCST006414	beta-nerve growth factor || id:prot-a-2042	Weighted median	110	-0.0768972	0.0615131	0.211265	or
Atrial fibrillation || id:ebi-a-GCST006414	beta-nerve growth factor || id:prot-a-2042	Weighted mode	110	-0.0609124	0.0611181	0.32115	or
Atrial fibrillation || id:ebi-a-GCST006414	cAMP-dependent protein kinase catalytic subunit alpha || id:prot-a-2367	Inverse variance weighted	110	0.0247418	0.036933	0.502915	or
Atrial fibrillation || id:ebi-a-GCST006414	cAMP-dependent protein kinase catalytic subunit alpha || id:prot-a-2367	MR Egger	110	-0.00531062	0.0732881	0.942368	or
Atrial fibrillation || id:ebi-a-GCST006414	cAMP-dependent protein kinase catalytic subunit alpha || id:prot-a-2367	Simple mode	110	-0.060724	0.131474	0.645093	or
Atrial fibrillation || id:ebi-a-GCST006414	cAMP-dependent protein kinase catalytic subunit alpha || id:prot-a-2367	Weighted median	110	0.00556033	0.0682902	0.935106	or
Atrial fibrillation || id:ebi-a-GCST006414	cAMP-dependent protein kinase catalytic subunit alpha || id:prot-a-2367	Weighted mode	110	0.0142082	0.0645139	0.826101	or
Atrial fibrillation || id:ebi-a-GCST006414	cAMP-dependent protein kinase type I-beta regulatory subunit || id:prot-a-2368	Inverse variance weighted	110	0.0267452	0.0369316	0.468955	or
Atrial fibrillation || id:ebi-a-GCST006414	cAMP-dependent protein kinase type I-beta regulatory subunit || id:prot-a-2368	MR Egger	110	-0.117553	0.0732892	0.111644	or
Atrial fibrillation || id:ebi-a-GCST006414	cAMP-dependent protein kinase type I-beta regulatory subunit || id:prot-a-2368	Simple mode	110	-0.118344	0.120199	0.327015	or
Atrial fibrillation || id:ebi-a-GCST006414	cAMP-dependent protein kinase type I-beta regulatory subunit || id:prot-a-2368	Weighted median	110	-0.0753508	0.0616289	0.221461	or
Atrial fibrillation || id:ebi-a-GCST006414	cAMP-dependent protein kinase type I-beta regulatory subunit || id:prot-a-2368	Weighted mode	110	-0.0935747	0.0658887	0.158405	or
Atrial fibrillation || id:ebi-a-GCST006414	cAMP-regulated phosphoprotein 19 || id:prot-a-167	Inverse variance weighted	110	-0.00613117	0.0380182	0.871881	or
Atrial fibrillation || id:ebi-a-GCST006414	cAMP-regulated phosphoprotein 19 || id:prot-a-167	MR Egger	110	-0.0237371	0.0757561	0.75463	or
Atrial fibrillation || id:ebi-a-GCST006414	cAMP-regulated phosphoprotein 19 || id:prot-a-167	Simple mode	110	-0.099528	0.118464	0.402662	or
Atrial fibrillation || id:ebi-a-GCST006414	cAMP-regulated phosphoprotein 19 || id:prot-a-167	Weighted median	110	-0.0333202	0.0577982	0.564283	or
Atrial fibrillation || id:ebi-a-GCST006414	cAMP-regulated phosphoprotein 19 || id:prot-a-167	Weighted mode	110	0.00436861	0.0669332	0.94808	or
Atrial fibrillation || id:ebi-a-GCST006414	cAMP-regulated phosphoprotein 21 || id:prot-a-168	Inverse variance weighted	110	-0.0374631	0.0381624	0.32626	or
Atrial fibrillation || id:ebi-a-GCST006414	cAMP-regulated phosphoprotein 21 || id:prot-a-168	MR Egger	110	-0.0125117	0.0760279	0.869593	or
Atrial fibrillation || id:ebi-a-GCST006414	cAMP-regulated phosphoprotein 21 || id:prot-a-168	Simple mode	110	-0.175276	0.127062	0.170578	or
Atrial fibrillation || id:ebi-a-GCST006414	cAMP-regulated phosphoprotein 21 || id:prot-a-168	Weighted median	110	-0.00335427	0.0653371	0.959056	or
Atrial fibrillation || id:ebi-a-GCST006414	cAMP-regulated phosphoprotein 21 || id:prot-a-168	Weighted mode	110	-0.0276915	0.0722001	0.702068	or
Atrial fibrillation || id:ebi-a-GCST006414	cAMP-specific 3',5'-cyclic phosphodiesterase 4D || id:prot-a-2221	Inverse variance weighted	110	-0.0149003	0.0373165	0.689677	or
Atrial fibrillation || id:ebi-a-GCST006414	cAMP-specific 3',5'-cyclic phosphodiesterase 4D || id:prot-a-2221	MR Egger	110	-0.0850028	0.0739801	0.253096	or
Atrial fibrillation || id:ebi-a-GCST006414	cAMP-specific 3',5'-cyclic phosphodiesterase 4D || id:prot-a-2221	Simple mode	110	0.0494466	0.134769	0.714406	or
Atrial fibrillation || id:ebi-a-GCST006414	cAMP-specific 3',5'-cyclic phosphodiesterase 4D || id:prot-a-2221	Weighted median	110	-0.103681	0.0649862	0.110617	or
Atrial fibrillation || id:ebi-a-GCST006414	cAMP-specific 3',5'-cyclic phosphodiesterase 4D || id:prot-a-2221	Weighted mode	110	-0.111627	0.0658004	0.092656	or
Atrial fibrillation || id:ebi-a-GCST006414	cGMP-dependent 3',5'-cyclic phosphodiesterase || id:prot-a-2219	Inverse variance weighted	110	0.00879585	0.0391143	0.822076	or
Atrial fibrillation || id:ebi-a-GCST006414	cGMP-dependent 3',5'-cyclic phosphodiesterase || id:prot-a-2219	MR Egger	110	0.0162238	0.0779684	0.835557	or
Atrial fibrillation || id:ebi-a-GCST006414	cGMP-dependent 3',5'-cyclic phosphodiesterase || id:prot-a-2219	Simple mode	110	0.0195745	0.136705	0.886406	or
Atrial fibrillation || id:ebi-a-GCST006414	cGMP-dependent 3',5'-cyclic phosphodiesterase || id:prot-a-2219	Weighted median	110	0.00314819	0.066399	0.962184	or
Atrial fibrillation || id:ebi-a-GCST006414	cGMP-dependent 3',5'-cyclic phosphodiesterase || id:prot-a-2219	Weighted mode	110	0.0195745	0.0671595	0.771251	or
Atrial fibrillation || id:ebi-a-GCST006414	cGMP-dependent protein kinase 1, beta isozyme || id:prot-a-2374	Inverse variance weighted	110	0.0332894	0.0369338	0.367414	or
Atrial fibrillation || id:ebi-a-GCST006414	cGMP-dependent protein kinase 1, beta isozyme || id:prot-a-2374	MR Egger	110	0.0413719	0.0732854	0.573563	or
Atrial fibrillation || id:ebi-a-GCST006414	cGMP-dependent protein kinase 1, beta isozyme || id:prot-a-2374	Simple mode	110	0.127765	0.130093	0.328221	or
Atrial fibrillation || id:ebi-a-GCST006414	cGMP-dependent protein kinase 1, beta isozyme || id:prot-a-2374	Weighted median	110	0.0181118	0.0679265	0.789747	or
Atrial fibrillation || id:ebi-a-GCST006414	cGMP-dependent protein kinase 1, beta isozyme || id:prot-a-2374	Weighted mode	110	0.033864	0.0678544	0.618737	or
Atrial fibrillation || id:ebi-a-GCST006414	cGMP-inhibited 3',5'-cyclic phosphodiesterase A || id:prot-a-2220	Inverse variance weighted	110	0.0433334	0.0382241	0.256934	or
Atrial fibrillation || id:ebi-a-GCST006414	cGMP-inhibited 3',5'-cyclic phosphodiesterase A || id:prot-a-2220	MR Egger	110	0.0212894	0.0761637	0.780379	or
Atrial fibrillation || id:ebi-a-GCST006414	cGMP-inhibited 3',5'-cyclic phosphodiesterase A || id:prot-a-2220	Simple mode	110	0.0375785	0.132158	0.776686	or
Atrial fibrillation || id:ebi-a-GCST006414	cGMP-inhibited 3',5'-cyclic phosphodiesterase A || id:prot-a-2220	Weighted median	110	0.0460073	0.0631103	0.466002	or
Atrial fibrillation || id:ebi-a-GCST006414	cGMP-inhibited 3',5'-cyclic phosphodiesterase A || id:prot-a-2220	Weighted mode	110	0.0375785	0.0637774	0.556938	or
Atrial fibrillation || id:ebi-a-GCST006414	cathepsin D || id:prot-b-51	Inverse variance weighted	83	0.0423615	0.0478758	0.376254	or
Atrial fibrillation || id:ebi-a-GCST006414	cathepsin D || id:prot-b-51	MR Egger	83	0.00811013	0.0820463	0.921503	or
Atrial fibrillation || id:ebi-a-GCST006414	cathepsin D || id:prot-b-51	Simple mode	83	0.253999	0.158519	0.11293	or
Atrial fibrillation || id:ebi-a-GCST006414	cathepsin D || id:prot-b-51	Weighted median	83	0.0499747	0.073142	0.494445	or
Atrial fibrillation || id:ebi-a-GCST006414	cathepsin D || id:prot-b-51	Weighted mode	83	0.0596262	0.0655564	0.365731	or
Atrial fibrillation || id:ebi-a-GCST006414	cathepsin L || id:prot-b-69	Inverse variance weighted	83	-0.0304993	0.0486746	0.530924	or
Atrial fibrillation || id:ebi-a-GCST006414	cathepsin L || id:prot-b-69	MR Egger	83	-0.0173805	0.0835798	0.835789	or
Atrial fibrillation || id:ebi-a-GCST006414	cathepsin L || id:prot-b-69	Simple mode	83	-0.0890279	0.147678	0.548271	or
Atrial fibrillation || id:ebi-a-GCST006414	cathepsin L || id:prot-b-69	Weighted median	83	-0.00630706	0.0750362	0.933014	or
Atrial fibrillation || id:ebi-a-GCST006414	cathepsin L || id:prot-b-69	Weighted mode	83	-0.0330187	0.0679699	0.628416	or
Atrial fibrillation || id:ebi-a-GCST006414	chitinase 3 like 1 || id:prot-b-37	Inverse variance weighted	83	0.0441279	0.0440273	0.316206	or
Atrial fibrillation || id:ebi-a-GCST006414	chitinase 3 like 1 || id:prot-b-37	MR Egger	83	0.125785	0.0749689	0.0972361	or
Atrial fibrillation || id:ebi-a-GCST006414	chitinase 3 like 1 || id:prot-b-37	Simple mode	83	-0.0347392	0.161373	0.830089	or
Atrial fibrillation || id:ebi-a-GCST006414	chitinase 3 like 1 || id:prot-b-37	Weighted median	83	0.0826057	0.0771676	0.284407	or
Atrial fibrillation || id:ebi-a-GCST006414	chitinase 3 like 1 || id:prot-b-37	Weighted mode	83	0.058125	0.0733579	0.430444	or
Atrial fibrillation || id:ebi-a-GCST006414	circulating leptin levels adjusted for BMI || id:ebi-a-GCST003368	Inverse variance weighted	172	0.00230861	0.00517907	0.655773	or
Atrial fibrillation || id:ebi-a-GCST006414	circulating leptin levels adjusted for BMI || id:ebi-a-GCST003368	Inverse variance weighted	20	0.000840562	0.00666317	0.899613	steiger
Atrial fibrillation || id:ebi-a-GCST006414	circulating leptin levels adjusted for BMI || id:ebi-a-GCST003368	MR Egger	172	-0.00811935	0.00848211	0.33981	or
Atrial fibrillation || id:ebi-a-GCST006414	circulating leptin levels adjusted for BMI || id:ebi-a-GCST003368	Simple mode	172	-0.0271893	0.0167107	0.105565	or
Atrial fibrillation || id:ebi-a-GCST006414	circulating leptin levels adjusted for BMI || id:ebi-a-GCST003368	Weighted median	172	-0.00256112	0.00777337	0.741798	or
Atrial fibrillation || id:ebi-a-GCST006414	circulating leptin levels adjusted for BMI || id:ebi-a-GCST003368	Weighted mode	172	-0.00595327	0.00772375	0.441904	or
Atrial fibrillation || id:ebi-a-GCST006414	circulating leptin levels || id:ebi-a-GCST003367	Inverse variance weighted	44	0.0122111	0.0133513	0.360402	or
Atrial fibrillation || id:ebi-a-GCST006414	circulating leptin levels || id:ebi-a-GCST003367	Inverse variance weighted	8	-0.000246884	0.0161086	0.987772	steiger
Atrial fibrillation || id:ebi-a-GCST006414	circulating leptin levels || id:ebi-a-GCST003367	MR Egger	44	-0.0123948	0.0219009	0.574439	or
Atrial fibrillation || id:ebi-a-GCST006414	circulating leptin levels || id:ebi-a-GCST003367	Simple mode	44	-0.0170478	0.0326369	0.604109	or
Atrial fibrillation || id:ebi-a-GCST006414	circulating leptin levels || id:ebi-a-GCST003367	Weighted median	44	0.00355842	0.0202751	0.860681	or
Atrial fibrillation || id:ebi-a-GCST006414	circulating leptin levels || id:ebi-a-GCST003367	Weighted mode	44	-0.001516	0.0168076	0.928549	or
Atrial fibrillation || id:ebi-a-GCST006414	coagulation factor II thrombin receptor || id:prot-b-7	Inverse variance weighted	83	-0.0266617	0.0490315	0.586602	or
Atrial fibrillation || id:ebi-a-GCST006414	coagulation factor II thrombin receptor || id:prot-b-7	MR Egger	83	0.00387874	0.0840716	0.963315	or
Atrial fibrillation || id:ebi-a-GCST006414	coagulation factor II thrombin receptor || id:prot-b-7	Simple mode	83	-0.483402	0.139789	0.000865238	or
Atrial fibrillation || id:ebi-a-GCST006414	coagulation factor II thrombin receptor || id:prot-b-7	Weighted median	83	-0.0157817	0.0726678	0.828071	or
Atrial fibrillation || id:ebi-a-GCST006414	coagulation factor II thrombin receptor || id:prot-b-7	Weighted mode	83	-0.0137207	0.0616418	0.82441	or
Atrial fibrillation || id:ebi-a-GCST006414	coagulation factor III, tissue factor || id:prot-b-10	Inverse variance weighted	83	-0.0330028	0.0470857	0.48336	or
Atrial fibrillation || id:ebi-a-GCST006414	coagulation factor III, tissue factor || id:prot-b-10	MR Egger	83	-0.0899999	0.0804637	0.266653	or
Atrial fibrillation || id:ebi-a-GCST006414	coagulation factor III, tissue factor || id:prot-b-10	Simple mode	83	-0.1971	0.144888	0.177444	or
Atrial fibrillation || id:ebi-a-GCST006414	coagulation factor III, tissue factor || id:prot-b-10	Weighted median	83	-0.0615582	0.0730009	0.399087	or
Atrial fibrillation || id:ebi-a-GCST006414	coagulation factor III, tissue factor || id:prot-b-10	Weighted mode	83	-0.0797456	0.0610563	0.195171	or
Atrial fibrillation || id:ebi-a-GCST006414	colony stimulating factor 1 || id:prot-b-15	Inverse variance weighted	83	-0.0335985	0.0455158	0.46041	or
Atrial fibrillation || id:ebi-a-GCST006414	colony stimulating factor 1 || id:prot-b-15	MR Egger	83	-0.0413561	0.0781498	0.598121	or
Atrial fibrillation || id:ebi-a-GCST006414	colony stimulating factor 1 || id:prot-b-15	Simple mode	83	-0.017355	0.147449	0.906592	or
Atrial fibrillation || id:ebi-a-GCST006414	colony stimulating factor 1 || id:prot-b-15	Weighted median	83	-0.0615503	0.077172	0.425119	or
Atrial fibrillation || id:ebi-a-GCST006414	colony stimulating factor 1 || id:prot-b-15	Weighted mode	83	-0.0529333	0.0694547	0.448171	or
Atrial fibrillation || id:ebi-a-GCST006414	cubilin || id:prot-a-731	Inverse variance weighted	110	0.00708028	0.0369313	0.847966	or
Atrial fibrillation || id:ebi-a-GCST006414	cubilin || id:prot-a-731	MR Egger	110	-0.0151098	0.073286	0.837041	or
Atrial fibrillation || id:ebi-a-GCST006414	cubilin || id:prot-a-731	Simple mode	110	0.00358821	0.12797	0.977682	or
Atrial fibrillation || id:ebi-a-GCST006414	cubilin || id:prot-a-731	Weighted median	110	0.0660387	0.0656087	0.314149	or
Atrial fibrillation || id:ebi-a-GCST006414	cubilin || id:prot-a-731	Weighted mode	110	0.0484855	0.0682945	0.479253	or
Atrial fibrillation || id:ebi-a-GCST006414	cystatin B || id:prot-b-3	Inverse variance weighted	83	-0.0301267	0.0458375	0.51102	or
Atrial fibrillation || id:ebi-a-GCST006414	cystatin B || id:prot-b-3	MR Egger	83	-0.0252871	0.0786867	0.748762	or
Atrial fibrillation || id:ebi-a-GCST006414	cystatin B || id:prot-b-3	Simple mode	83	-0.250078	0.147965	0.0948048	or
Atrial fibrillation || id:ebi-a-GCST006414	cystatin B || id:prot-b-3	Weighted median	83	-0.0131537	0.0759031	0.862418	or
Atrial fibrillation || id:ebi-a-GCST006414	cystatin B || id:prot-b-3	Weighted mode	83	-0.0182901	0.0701007	0.794815	or
Atrial fibrillation || id:ebi-a-GCST006414	dCTP pyrophosphatase 1 || id:prot-a-772	Inverse variance weighted	110	0.00734769	0.0369318	0.8423	or
Atrial fibrillation || id:ebi-a-GCST006414	dCTP pyrophosphatase 1 || id:prot-a-772	MR Egger	110	-0.0249492	0.0732862	0.73419	or
Atrial fibrillation || id:ebi-a-GCST006414	dCTP pyrophosphatase 1 || id:prot-a-772	Simple mode	110	-0.062943	0.125947	0.618254	or
Atrial fibrillation || id:ebi-a-GCST006414	dCTP pyrophosphatase 1 || id:prot-a-772	Weighted median	110	-0.016672	0.0693136	0.80992	or
Atrial fibrillation || id:ebi-a-GCST006414	dCTP pyrophosphatase 1 || id:prot-a-772	Weighted mode	110	-0.0504913	0.0691061	0.466571	or
Atrial fibrillation || id:ebi-a-GCST006414	dickkopf WNT signaling pathway inhibitor 1 || id:prot-b-58	Inverse variance weighted	83	-0.0438851	0.0439264	0.317765	or
Atrial fibrillation || id:ebi-a-GCST006414	dickkopf WNT signaling pathway inhibitor 1 || id:prot-b-58	MR Egger	83	-0.0653133	0.0749615	0.38617	or
Atrial fibrillation || id:ebi-a-GCST006414	dickkopf WNT signaling pathway inhibitor 1 || id:prot-b-58	Simple mode	83	-0.00439806	0.122798	0.971516	or
Atrial fibrillation || id:ebi-a-GCST006414	dickkopf WNT signaling pathway inhibitor 1 || id:prot-b-58	Weighted median	83	-0.0404305	0.0733978	0.581743	or
Atrial fibrillation || id:ebi-a-GCST006414	dickkopf WNT signaling pathway inhibitor 1 || id:prot-b-58	Weighted mode	83	-0.0231749	0.0667344	0.729278	or
Atrial fibrillation || id:ebi-a-GCST006414	endothelial cell specific molecule 1 || id:prot-b-64	Inverse variance weighted	83	0.0265835	0.0439294	0.545086	or
Atrial fibrillation || id:ebi-a-GCST006414	endothelial cell specific molecule 1 || id:prot-b-64	MR Egger	83	0.0284473	0.0749669	0.705335	or
Atrial fibrillation || id:ebi-a-GCST006414	endothelial cell specific molecule 1 || id:prot-b-64	Simple mode	83	-0.267147	0.155939	0.0904649	or
Atrial fibrillation || id:ebi-a-GCST006414	endothelial cell specific molecule 1 || id:prot-b-64	Weighted median	83	0.0022724	0.0730709	0.975191	or
Atrial fibrillation || id:ebi-a-GCST006414	endothelial cell specific molecule 1 || id:prot-b-64	Weighted mode	83	-0.0194577	0.066174	0.769471	or
Atrial fibrillation || id:ebi-a-GCST006414	epidermal growth factor || id:prot-b-82	Inverse variance weighted	83	-0.00704924	0.0439239	0.872497	or
Atrial fibrillation || id:ebi-a-GCST006414	epidermal growth factor || id:prot-b-82	MR Egger	83	0.0448	0.0749604	0.551742	or
Atrial fibrillation || id:ebi-a-GCST006414	epidermal growth factor || id:prot-b-82	Simple mode	83	0.0421871	0.133535	0.752863	or
Atrial fibrillation || id:ebi-a-GCST006414	epidermal growth factor || id:prot-b-82	Weighted median	83	0.0485519	0.0726102	0.50371	or
Atrial fibrillation || id:ebi-a-GCST006414	epidermal growth factor || id:prot-b-82	Weighted mode	83	0.0421871	0.0654615	0.521078	or
Atrial fibrillation || id:ebi-a-GCST006414	fatty acid binding protein 4 || id:prot-b-71	Inverse variance weighted	83	-0.00299648	0.0472697	0.949455	or
Atrial fibrillation || id:ebi-a-GCST006414	fatty acid binding protein 4 || id:prot-b-71	MR Egger	83	-0.00223851	0.0811725	0.978067	or
Atrial fibrillation || id:ebi-a-GCST006414	fatty acid binding protein 4 || id:prot-b-71	Simple mode	83	-0.0300015	0.143878	0.83534	or
Atrial fibrillation || id:ebi-a-GCST006414	fatty acid binding protein 4 || id:prot-b-71	Weighted median	83	0.0703111	0.0719309	0.328331	or
Atrial fibrillation || id:ebi-a-GCST006414	fatty acid binding protein 4 || id:prot-b-71	Weighted mode	83	0.0386628	0.0718595	0.592011	or
Atrial fibrillation || id:ebi-a-GCST006414	fibroblast growth factor 23 || id:prot-b-19	Inverse variance weighted	83	0.0187221	0.0438952	0.669731	or
Atrial fibrillation || id:ebi-a-GCST006414	fibroblast growth factor 23 || id:prot-b-19	MR Egger	83	-0.0272895	0.0749427	0.716704	or
Atrial fibrillation || id:ebi-a-GCST006414	fibroblast growth factor 23 || id:prot-b-19	Simple mode	83	0.052645	0.143161	0.714019	or
Atrial fibrillation || id:ebi-a-GCST006414	fibroblast growth factor 23 || id:prot-b-19	Weighted median	83	-0.0399902	0.0717267	0.577161	or
Atrial fibrillation || id:ebi-a-GCST006414	fibroblast growth factor 23 || id:prot-b-19	Weighted mode	83	-0.0312083	0.0647067	0.630874	or
Atrial fibrillation || id:ebi-a-GCST006414	follistatin || id:prot-b-78	Inverse variance weighted	83	0.0226685	0.0448977	0.613635	or
Atrial fibrillation || id:ebi-a-GCST006414	follistatin || id:prot-b-78	MR Egger	83	0.0560983	0.0769733	0.468225	or
Atrial fibrillation || id:ebi-a-GCST006414	follistatin || id:prot-b-78	Simple mode	83	-0.200391	0.166184	0.231347	or
Atrial fibrillation || id:ebi-a-GCST006414	follistatin || id:prot-b-78	Weighted median	83	0.0530238	0.0728103	0.466463	or
Atrial fibrillation || id:ebi-a-GCST006414	follistatin || id:prot-b-78	Weighted mode	83	0.0528277	0.0643385	0.413975	or
Atrial fibrillation || id:ebi-a-GCST006414	galanin and GMAP prepropeptide || id:prot-b-59	Inverse variance weighted	83	-0.0427532	0.0489291	0.38224	or
Atrial fibrillation || id:ebi-a-GCST006414	galanin and GMAP prepropeptide || id:prot-b-59	MR Egger	83	-0.0166566	0.0839396	0.843202	or
Atrial fibrillation || id:ebi-a-GCST006414	galanin and GMAP prepropeptide || id:prot-b-59	Simple mode	83	-0.0615171	0.155579	0.69357	or
Atrial fibrillation || id:ebi-a-GCST006414	galanin and GMAP prepropeptide || id:prot-b-59	Weighted median	83	-0.00480999	0.0748499	0.948762	or
Atrial fibrillation || id:ebi-a-GCST006414	galanin and GMAP prepropeptide || id:prot-b-59	Weighted mode	83	-0.027756	0.0624098	0.657681	or
Atrial fibrillation || id:ebi-a-GCST006414	galectin 3 || id:prot-b-6	Inverse variance weighted	83	-0.073693	0.0439331	0.0934658	or
Atrial fibrillation || id:ebi-a-GCST006414	galectin 3 || id:prot-b-6	MR Egger	83	-0.107538	0.0749672	0.15529	or
Atrial fibrillation || id:ebi-a-GCST006414	galectin 3 || id:prot-b-6	Simple mode	83	-0.200167	0.131026	0.130438	or
Atrial fibrillation || id:ebi-a-GCST006414	galectin 3 || id:prot-b-6	Weighted median	83	-0.0301161	0.0709841	0.671372	or
Atrial fibrillation || id:ebi-a-GCST006414	galectin 3 || id:prot-b-6	Weighted mode	83	-0.0719714	0.0618253	0.247756	or
Atrial fibrillation || id:ebi-a-GCST006414	growth differentiation factor 15 || id:prot-b-55	Inverse variance weighted	83	-0.022156	0.0439062	0.613826	or
Atrial fibrillation || id:ebi-a-GCST006414	growth differentiation factor 15 || id:prot-b-55	MR Egger	83	-0.0581933	0.0749501	0.439758	or
Atrial fibrillation || id:ebi-a-GCST006414	growth differentiation factor 15 || id:prot-b-55	Simple mode	83	-0.00970723	0.13732	0.943816	or
Atrial fibrillation || id:ebi-a-GCST006414	growth differentiation factor 15 || id:prot-b-55	Weighted median	83	-0.0499622	0.0763837	0.51305	or
Atrial fibrillation || id:ebi-a-GCST006414	growth differentiation factor 15 || id:prot-b-55	Weighted mode	83	-0.0408601	0.0654211	0.533987	or
Atrial fibrillation || id:ebi-a-GCST006414	growth hormone 1 || id:prot-b-30	Inverse variance weighted	83	-0.029532	0.0439066	0.501196	or
Atrial fibrillation || id:ebi-a-GCST006414	growth hormone 1 || id:prot-b-30	MR Egger	83	-0.0976437	0.0749486	0.196332	or
Atrial fibrillation || id:ebi-a-GCST006414	growth hormone 1 || id:prot-b-30	Simple mode	83	0.00571178	0.138974	0.967316	or
Atrial fibrillation || id:ebi-a-GCST006414	growth hormone 1 || id:prot-b-30	Weighted median	83	-0.0572942	0.075511	0.448	or
Atrial fibrillation || id:ebi-a-GCST006414	growth hormone 1 || id:prot-b-30	Weighted mode	83	-0.0509585	0.0651119	0.436098	or
Atrial fibrillation || id:ebi-a-GCST006414	heat shock protein family B (small) member 1 || id:prot-b-26	Inverse variance weighted	83	0.00863842	0.0439124	0.844047	or
Atrial fibrillation || id:ebi-a-GCST006414	heat shock protein family B (small) member 1 || id:prot-b-26	MR Egger	83	0.0422838	0.0749537	0.574223	or
Atrial fibrillation || id:ebi-a-GCST006414	heat shock protein family B (small) member 1 || id:prot-b-26	Simple mode	83	0.0329301	0.132448	0.804271	or
Atrial fibrillation || id:ebi-a-GCST006414	heat shock protein family B (small) member 1 || id:prot-b-26	Weighted median	83	0.0524269	0.0744678	0.48142	or
Atrial fibrillation || id:ebi-a-GCST006414	heat shock protein family B (small) member 1 || id:prot-b-26	Weighted mode	83	0.0329301	0.0599465	0.584275	or
Atrial fibrillation || id:ebi-a-GCST006414	heparin binding EGF like growth factor || id:prot-b-63	Inverse variance weighted	83	-0.0226084	0.0442464	0.609374	or
Atrial fibrillation || id:ebi-a-GCST006414	heparin binding EGF like growth factor || id:prot-b-63	MR Egger	83	-0.00066006	0.0759114	0.993084	or
Atrial fibrillation || id:ebi-a-GCST006414	heparin binding EGF like growth factor || id:prot-b-63	Simple mode	83	0.131302	0.146421	0.372481	or
Atrial fibrillation || id:ebi-a-GCST006414	heparin binding EGF like growth factor || id:prot-b-63	Weighted median	83	0.0446323	0.0700932	0.524283	or
Atrial fibrillation || id:ebi-a-GCST006414	heparin binding EGF like growth factor || id:prot-b-63	Weighted mode	83	0.0151489	0.0638158	0.81295	or
Atrial fibrillation || id:ebi-a-GCST006414	hepatitis A virus cellular receptor 1 || id:prot-b-39	Inverse variance weighted	83	0.0309921	0.0439346	0.480552	or
Atrial fibrillation || id:ebi-a-GCST006414	hepatitis A virus cellular receptor 1 || id:prot-b-39	MR Egger	83	0.0756353	0.0749675	0.316023	or
Atrial fibrillation || id:ebi-a-GCST006414	hepatitis A virus cellular receptor 1 || id:prot-b-39	Simple mode	83	0.0271365	0.134965	0.841147	or
Atrial fibrillation || id:ebi-a-GCST006414	hepatitis A virus cellular receptor 1 || id:prot-b-39	Weighted median	83	0.0992278	0.0753815	0.18806	or
Atrial fibrillation || id:ebi-a-GCST006414	hepatitis A virus cellular receptor 1 || id:prot-b-39	Weighted mode	83	0.0676546	0.0651377	0.302025	or
Atrial fibrillation || id:ebi-a-GCST006414	hepatocyte growth factor || id:prot-b-43	Inverse variance weighted	83	-0.00708892	0.0439523	0.871868	or
Atrial fibrillation || id:ebi-a-GCST006414	hepatocyte growth factor || id:prot-b-43	MR Egger	83	-0.0333563	0.0749834	0.657616	or
Atrial fibrillation || id:ebi-a-GCST006414	hepatocyte growth factor || id:prot-b-43	Simple mode	83	0.0687549	0.149579	0.646979	or
Atrial fibrillation || id:ebi-a-GCST006414	hepatocyte growth factor || id:prot-b-43	Weighted median	83	-0.0209159	0.073835	0.776963	or
Atrial fibrillation || id:ebi-a-GCST006414	hepatocyte growth factor || id:prot-b-43	Weighted mode	83	-0.00582521	0.0689589	0.932886	or
Atrial fibrillation || id:ebi-a-GCST006414	inhibitor of nuclear factor kappa B kinase subunit gamma || id:prot-b-76	Inverse variance weighted	83	0.0280158	0.0439193	0.523543	or
Atrial fibrillation || id:ebi-a-GCST006414	inhibitor of nuclear factor kappa B kinase subunit gamma || id:prot-b-76	MR Egger	83	0.0789415	0.0749564	0.295397	or
Atrial fibrillation || id:ebi-a-GCST006414	inhibitor of nuclear factor kappa B kinase subunit gamma || id:prot-b-76	Simple mode	83	0.0234365	0.130006	0.857383	or
Atrial fibrillation || id:ebi-a-GCST006414	inhibitor of nuclear factor kappa B kinase subunit gamma || id:prot-b-76	Weighted median	83	0.0552337	0.0710369	0.436843	or
Atrial fibrillation || id:ebi-a-GCST006414	inhibitor of nuclear factor kappa B kinase subunit gamma || id:prot-b-76	Weighted mode	83	0.0461321	0.0639224	0.472539	or
Atrial fibrillation || id:ebi-a-GCST006414	interleukin 1 receptor like 1 || id:prot-b-38	Inverse variance weighted	83	0.0215412	0.0458047	0.638152	or
Atrial fibrillation || id:ebi-a-GCST006414	interleukin 1 receptor like 1 || id:prot-b-38	MR Egger	83	-0.0335298	0.0782701	0.669507	or
Atrial fibrillation || id:ebi-a-GCST006414	interleukin 1 receptor like 1 || id:prot-b-38	Simple mode	83	-0.0400719	0.148866	0.788467	or
Atrial fibrillation || id:ebi-a-GCST006414	interleukin 1 receptor like 1 || id:prot-b-38	Weighted median	83	-0.0364497	0.0737554	0.621168	or
Atrial fibrillation || id:ebi-a-GCST006414	interleukin 1 receptor like 1 || id:prot-b-38	Weighted mode	83	-0.0154395	0.0672203	0.818909	or
Atrial fibrillation || id:ebi-a-GCST006414	interleukin 16 || id:prot-b-47	Inverse variance weighted	83	-0.050288	0.0459566	0.273845	or
Atrial fibrillation || id:ebi-a-GCST006414	interleukin 16 || id:prot-b-47	MR Egger	83	0.00906933	0.0784806	0.908286	or
Atrial fibrillation || id:ebi-a-GCST006414	interleukin 16 || id:prot-b-47	Simple mode	83	-0.00825363	0.131345	0.950047	or
Atrial fibrillation || id:ebi-a-GCST006414	interleukin 16 || id:prot-b-47	Weighted median	83	0.0460115	0.069783	0.509671	or
Atrial fibrillation || id:ebi-a-GCST006414	interleukin 16 || id:prot-b-47	Weighted mode	83	0.0184183	0.069137	0.790598	or
Atrial fibrillation || id:ebi-a-GCST006414	interleukin 18 || id:prot-b-21	Inverse variance weighted	83	-0.0137868	0.0439231	0.753608	or
Atrial fibrillation || id:ebi-a-GCST006414	interleukin 18 || id:prot-b-21	MR Egger	83	-0.0675023	0.0749606	0.370522	or
Atrial fibrillation || id:ebi-a-GCST006414	interleukin 18 || id:prot-b-21	Simple mode	83	-0.00400499	0.148299	0.97852	or
Atrial fibrillation || id:ebi-a-GCST006414	interleukin 18 || id:prot-b-21	Weighted median	83	-0.1269	0.0685117	0.0639919	or
Atrial fibrillation || id:ebi-a-GCST006414	interleukin 18 || id:prot-b-21	Weighted mode	83	-0.100796	0.0695927	0.151328	or
Atrial fibrillation || id:ebi-a-GCST006414	interleukin 27 || id:prot-b-14	Inverse variance weighted	83	0.0395182	0.0458139	0.388367	or
Atrial fibrillation || id:ebi-a-GCST006414	interleukin 27 || id:prot-b-14	MR Egger	83	0.107197	0.07812	0.173787	or
Atrial fibrillation || id:ebi-a-GCST006414	interleukin 27 || id:prot-b-14	Simple mode	83	0.00754584	0.126201	0.952467	or
Atrial fibrillation || id:ebi-a-GCST006414	interleukin 27 || id:prot-b-14	Weighted median	83	0.0886784	0.0710893	0.212243	or
Atrial fibrillation || id:ebi-a-GCST006414	interleukin 27 || id:prot-b-14	Weighted mode	83	0.0677518	0.0625519	0.281926	or
Atrial fibrillation || id:ebi-a-GCST006414	interleukin 6 receptor || id:prot-b-23	Inverse variance weighted	83	-0.0248148	0.141621	0.860907	or
Atrial fibrillation || id:ebi-a-GCST006414	interleukin 6 receptor || id:prot-b-23	MR Egger	83	0.180312	0.241597	0.457626	or
Atrial fibrillation || id:ebi-a-GCST006414	interleukin 6 receptor || id:prot-b-23	Simple mode	83	0.261247	0.140022	0.0656507	or
Atrial fibrillation || id:ebi-a-GCST006414	interleukin 6 receptor || id:prot-b-23	Weighted median	83	0.0668473	0.0743044	0.368312	or
Atrial fibrillation || id:ebi-a-GCST006414	interleukin 6 receptor || id:prot-b-23	Weighted mode	83	0.0671177	0.0696383	0.337978	or
Atrial fibrillation || id:ebi-a-GCST006414	interleukin 6 || id:prot-b-2	Inverse variance weighted	83	0.00522214	0.0439154	0.905344	or
Atrial fibrillation || id:ebi-a-GCST006414	interleukin 6 || id:prot-b-2	MR Egger	83	0.0387605	0.074956	0.606489	or
Atrial fibrillation || id:ebi-a-GCST006414	interleukin 6 || id:prot-b-2	Simple mode	83	0.100214	0.142838	0.484923	or
Atrial fibrillation || id:ebi-a-GCST006414	interleukin 6 || id:prot-b-2	Weighted median	83	0.00542443	0.0755194	0.942739	or
Atrial fibrillation || id:ebi-a-GCST006414	interleukin 6 || id:prot-b-2	Weighted mode	83	0.0311554	0.0663364	0.639846	or
Atrial fibrillation || id:ebi-a-GCST006414	kallikrein related peptidase 11 || id:prot-b-8	Inverse variance weighted	83	0.0275607	0.0440649	0.531671	or
Atrial fibrillation || id:ebi-a-GCST006414	kallikrein related peptidase 11 || id:prot-b-8	MR Egger	83	-0.0261563	0.0752991	0.729218	or
Atrial fibrillation || id:ebi-a-GCST006414	kallikrein related peptidase 11 || id:prot-b-8	Simple mode	83	0.235245	0.155273	0.133607	or
Atrial fibrillation || id:ebi-a-GCST006414	kallikrein related peptidase 11 || id:prot-b-8	Weighted median	83	-0.0330539	0.0733077	0.652067	or
Atrial fibrillation || id:ebi-a-GCST006414	kallikrein related peptidase 11 || id:prot-b-8	Weighted mode	83	-0.000864848	0.069975	0.990169	or
Atrial fibrillation || id:ebi-a-GCST006414	kallikrein related peptidase 6 || id:prot-b-5	Inverse variance weighted	83	0.0172992	0.0439123	0.693618	or
Atrial fibrillation || id:ebi-a-GCST006414	kallikrein related peptidase 6 || id:prot-b-5	MR Egger	83	0.0203343	0.0749549	0.78686	or
Atrial fibrillation || id:ebi-a-GCST006414	kallikrein related peptidase 6 || id:prot-b-5	Simple mode	83	-0.0608262	0.133817	0.650636	or
Atrial fibrillation || id:ebi-a-GCST006414	kallikrein related peptidase 6 || id:prot-b-5	Weighted median	83	0.0565987	0.0730884	0.438702	or
Atrial fibrillation || id:ebi-a-GCST006414	kallikrein related peptidase 6 || id:prot-b-5	Weighted mode	83	0.019038	0.065481	0.771984	or
Atrial fibrillation || id:ebi-a-GCST006414	leptin || id:prot-b-73	Inverse variance weighted	83	-0.0627666	0.0475624	0.186945	or
Atrial fibrillation || id:ebi-a-GCST006414	leptin || id:prot-b-73	MR Egger	83	-0.0652255	0.081668	0.426819	or
Atrial fibrillation || id:ebi-a-GCST006414	leptin || id:prot-b-73	Simple mode	83	0.172117	0.161433	0.289469	or
Atrial fibrillation || id:ebi-a-GCST006414	leptin || id:prot-b-73	Weighted median	83	-0.0244927	0.072742	0.736339	or
Atrial fibrillation || id:ebi-a-GCST006414	leptin || id:prot-b-73	Weighted mode	83	-0.00830806	0.0691256	0.904628	or
Atrial fibrillation || id:ebi-a-GCST006414	logMAR, final (left) || id:ukb-b-4535	Inverse variance weighted	111	0.0102095	0.00789359	0.195875	or
Atrial fibrillation || id:ebi-a-GCST006414	logMAR, final (left) || id:ukb-b-4535	Inverse variance weighted	44	0.0107382	0.00778545	0.167815	steiger
Atrial fibrillation || id:ebi-a-GCST006414	logMAR, final (left) || id:ukb-b-4535	MR Egger	111	0.0190308	0.0157332	0.229051	or
Atrial fibrillation || id:ebi-a-GCST006414	logMAR, final (left) || id:ukb-b-4535	Simple mode	111	0.0148622	0.0228562	0.516888	or
Atrial fibrillation || id:ebi-a-GCST006414	logMAR, final (left) || id:ukb-b-4535	Weighted median	111	0.0217065	0.0108784	0.0460016	or
Atrial fibrillation || id:ebi-a-GCST006414	logMAR, final (left) || id:ukb-b-4535	Weighted mode	111	0.0258287	0.0125381	0.0417563	or
Atrial fibrillation || id:ebi-a-GCST006414	logMAR, final (right) || id:ukb-b-15782	Inverse variance weighted	111	-0.00109188	0.0078429	0.889277	or
Atrial fibrillation || id:ebi-a-GCST006414	logMAR, final (right) || id:ukb-b-15782	Inverse variance weighted	46	-0.00336797	0.00770159	0.661888	steiger
Atrial fibrillation || id:ebi-a-GCST006414	logMAR, final (right) || id:ukb-b-15782	MR Egger	111	-0.00858187	0.0156433	0.584404	or
Atrial fibrillation || id:ebi-a-GCST006414	logMAR, final (right) || id:ukb-b-15782	Simple mode	111	-0.00568813	0.021609	0.792866	or
Atrial fibrillation || id:ebi-a-GCST006414	logMAR, final (right) || id:ukb-b-15782	Weighted median	111	0.003321	0.0116074	0.774795	or
Atrial fibrillation || id:ebi-a-GCST006414	logMAR, final (right) || id:ukb-b-15782	Weighted mode	111	-0.00401475	0.0121206	0.741098	or
Atrial fibrillation || id:ebi-a-GCST006414	mRNA-capping enzyme || id:prot-a-2574	Inverse variance weighted	110	-0.0050537	0.0369333	0.891163	or
Atrial fibrillation || id:ebi-a-GCST006414	mRNA-capping enzyme || id:prot-a-2574	MR Egger	110	0.0143076	0.073288	0.845584	or
Atrial fibrillation || id:ebi-a-GCST006414	mRNA-capping enzyme || id:prot-a-2574	Simple mode	110	-0.0625907	0.132053	0.636461	or
Atrial fibrillation || id:ebi-a-GCST006414	mRNA-capping enzyme || id:prot-a-2574	Weighted median	110	0.0479351	0.0652929	0.462854	or
Atrial fibrillation || id:ebi-a-GCST006414	mRNA-capping enzyme || id:prot-a-2574	Weighted mode	110	0.0572237	0.0722963	0.430362	or
Atrial fibrillation || id:ebi-a-GCST006414	mRNA-decapping enzyme 1A || id:prot-a-770	Inverse variance weighted	110	0.0223974	0.0369329	0.544227	or
Atrial fibrillation || id:ebi-a-GCST006414	mRNA-decapping enzyme 1A || id:prot-a-770	MR Egger	110	0.0280032	0.0733341	0.703317	or
Atrial fibrillation || id:ebi-a-GCST006414	mRNA-decapping enzyme 1A || id:prot-a-770	Simple mode	110	0.140667	0.125655	0.2654	or
Atrial fibrillation || id:ebi-a-GCST006414	mRNA-decapping enzyme 1A || id:prot-a-770	Weighted median	110	0.00974668	0.0661286	0.882824	or
Atrial fibrillation || id:ebi-a-GCST006414	mRNA-decapping enzyme 1A || id:prot-a-770	Weighted mode	110	0.0114129	0.0709565	0.872515	or
Atrial fibrillation || id:ebi-a-GCST006414	malignant neoplasm of female genital organs || id:ukb-d-C3_FEMALE_GENITAL	Inverse variance weighted	111	0.00551601	0.0415918	0.894492	or
Atrial fibrillation || id:ebi-a-GCST006414	malignant neoplasm of female genital organs || id:ukb-d-C3_FEMALE_GENITAL	Inverse variance weighted	70	0.0317174	0.0459776	0.490292	steiger
Atrial fibrillation || id:ebi-a-GCST006414	malignant neoplasm of female genital organs || id:ukb-d-C3_FEMALE_GENITAL	MR Egger	111	0.0221152	0.0833966	0.79137	or
Atrial fibrillation || id:ebi-a-GCST006414	malignant neoplasm of female genital organs || id:ukb-d-C3_FEMALE_GENITAL	Simple mode	111	0.0680469	0.138195	0.623418	or
Atrial fibrillation || id:ebi-a-GCST006414	malignant neoplasm of female genital organs || id:ukb-d-C3_FEMALE_GENITAL	Weighted median	111	0.0132704	0.078866	0.866375	or
Atrial fibrillation || id:ebi-a-GCST006414	malignant neoplasm of female genital organs || id:ukb-d-C3_FEMALE_GENITAL	Weighted mode	111	0.0394965	0.0907815	0.664362	or
Atrial fibrillation || id:ebi-a-GCST006414	malignant neoplasm of male genital organs || id:ukb-d-C3_MALE_GENITAL	Inverse variance weighted	111	-0.00866397	0.0282653	0.759206	or
Atrial fibrillation || id:ebi-a-GCST006414	malignant neoplasm of male genital organs || id:ukb-d-C3_MALE_GENITAL	Inverse variance weighted	84	-0.0207168	0.0267871	0.439293	steiger
Atrial fibrillation || id:ebi-a-GCST006414	malignant neoplasm of male genital organs || id:ukb-d-C3_MALE_GENITAL	MR Egger	111	-0.027569	0.0568964	0.62897	or
Atrial fibrillation || id:ebi-a-GCST006414	malignant neoplasm of male genital organs || id:ukb-d-C3_MALE_GENITAL	Simple mode	111	0.015128	0.0895445	0.866151	or
Atrial fibrillation || id:ebi-a-GCST006414	malignant neoplasm of male genital organs || id:ukb-d-C3_MALE_GENITAL	Weighted median	111	-0.00471199	0.0486395	0.922825	or
Atrial fibrillation || id:ebi-a-GCST006414	malignant neoplasm of male genital organs || id:ukb-d-C3_MALE_GENITAL	Weighted mode	111	0.015128	0.0521989	0.772504	or
Atrial fibrillation || id:ebi-a-GCST006414	matrix metallopeptidase 1 || id:prot-b-31	Inverse variance weighted	83	-0.0192582	0.0476239	0.685933	or
Atrial fibrillation || id:ebi-a-GCST006414	matrix metallopeptidase 1 || id:prot-b-31	MR Egger	83	0.105175	0.0799564	0.192086	or
Atrial fibrillation || id:ebi-a-GCST006414	matrix metallopeptidase 1 || id:prot-b-31	Simple mode	83	-0.296787	0.158305	0.0643835	or
Atrial fibrillation || id:ebi-a-GCST006414	matrix metallopeptidase 1 || id:prot-b-31	Weighted median	83	0.0189829	0.0737385	0.796843	or
Atrial fibrillation || id:ebi-a-GCST006414	matrix metallopeptidase 1 || id:prot-b-31	Weighted mode	83	0.0320534	0.0640838	0.618288	or
Atrial fibrillation || id:ebi-a-GCST006414	matrix metallopeptidase 10 || id:prot-b-48	Inverse variance weighted	83	-0.0627697	0.0484483	0.195113	or
Atrial fibrillation || id:ebi-a-GCST006414	matrix metallopeptidase 10 || id:prot-b-48	MR Egger	83	-0.147867	0.0823551	0.0763072	or
Atrial fibrillation || id:ebi-a-GCST006414	matrix metallopeptidase 10 || id:prot-b-48	Simple mode	83	-0.0598526	0.152549	0.695818	or
Atrial fibrillation || id:ebi-a-GCST006414	matrix metallopeptidase 10 || id:prot-b-48	Weighted median	83	-0.0795985	0.073989	0.28201	or
Atrial fibrillation || id:ebi-a-GCST006414	matrix metallopeptidase 10 || id:prot-b-48	Weighted mode	83	-0.088966	0.0660059	0.181418	or
Atrial fibrillation || id:ebi-a-GCST006414	matrix metallopeptidase 12 || id:prot-b-67	Inverse variance weighted	83	-0.042428	0.0462608	0.359065	or
Atrial fibrillation || id:ebi-a-GCST006414	matrix metallopeptidase 12 || id:prot-b-67	MR Egger	83	-0.0716275	0.0793118	0.369144	or
Atrial fibrillation || id:ebi-a-GCST006414	matrix metallopeptidase 12 || id:prot-b-67	Simple mode	83	0.00700376	0.139615	0.960113	or
Atrial fibrillation || id:ebi-a-GCST006414	matrix metallopeptidase 12 || id:prot-b-67	Weighted median	83	-0.109844	0.069093	0.11188	or
Atrial fibrillation || id:ebi-a-GCST006414	matrix metallopeptidase 12 || id:prot-b-67	Weighted mode	83	-0.0699423	0.0675536	0.303545	or
Atrial fibrillation || id:ebi-a-GCST006414	matrix metallopeptidase 3 || id:prot-b-25	Inverse variance weighted	83	0.0274733	0.0469784	0.558678	or
Atrial fibrillation || id:ebi-a-GCST006414	matrix metallopeptidase 3 || id:prot-b-25	MR Egger	83	0.00560388	0.0806202	0.944755	or
Atrial fibrillation || id:ebi-a-GCST006414	matrix metallopeptidase 3 || id:prot-b-25	Simple mode	83	-0.0554801	0.135119	0.682436	or
Atrial fibrillation || id:ebi-a-GCST006414	matrix metallopeptidase 3 || id:prot-b-25	Weighted median	83	0.0554016	0.0740842	0.454569	or
Atrial fibrillation || id:ebi-a-GCST006414	matrix metallopeptidase 3 || id:prot-b-25	Weighted mode	83	0.0394192	0.069134	0.570111	or
Atrial fibrillation || id:ebi-a-GCST006414	matrix metallopeptidase 7 || id:prot-b-54	Inverse variance weighted	83	0.0163952	0.0462124	0.722755	or
Atrial fibrillation || id:ebi-a-GCST006414	matrix metallopeptidase 7 || id:prot-b-54	MR Egger	83	-0.000778926	0.0793153	0.992189	or
Atrial fibrillation || id:ebi-a-GCST006414	matrix metallopeptidase 7 || id:prot-b-54	Simple mode	83	-0.0562969	0.153223	0.714254	or
Atrial fibrillation || id:ebi-a-GCST006414	matrix metallopeptidase 7 || id:prot-b-54	Weighted median	83	0.00131775	0.0760098	0.986168	or
Atrial fibrillation || id:ebi-a-GCST006414	matrix metallopeptidase 7 || id:prot-b-54	Weighted mode	83	-0.0222635	0.0673235	0.741719	or
Atrial fibrillation || id:ebi-a-GCST006414	mucin 16, cell surface associated || id:prot-b-75	Inverse variance weighted	83	-0.00987073	0.0449222	0.826082	or
Atrial fibrillation || id:ebi-a-GCST006414	mucin 16, cell surface associated || id:prot-b-75	MR Egger	83	0.0371683	0.0768642	0.630004	or
Atrial fibrillation || id:ebi-a-GCST006414	mucin 16, cell surface associated || id:prot-b-75	Simple mode	83	0.0172416	0.144176	0.905103	or
Atrial fibrillation || id:ebi-a-GCST006414	mucin 16, cell surface associated || id:prot-b-75	Weighted median	83	-0.0628942	0.0752513	0.403274	or
Atrial fibrillation || id:ebi-a-GCST006414	mucin 16, cell surface associated || id:prot-b-75	Weighted mode	83	-0.0201678	0.0674325	0.765635	or
Atrial fibrillation || id:ebi-a-GCST006414	myeloperoxidase || id:prot-b-29	Inverse variance weighted	83	0.0457984	0.0439214	0.297071	or
Atrial fibrillation || id:ebi-a-GCST006414	myeloperoxidase || id:prot-b-29	MR Egger	83	0.0538311	0.0749594	0.47474	or
Atrial fibrillation || id:ebi-a-GCST006414	myeloperoxidase || id:prot-b-29	Simple mode	83	-0.116004	0.142101	0.416664	or
Atrial fibrillation || id:ebi-a-GCST006414	myeloperoxidase || id:prot-b-29	Weighted median	83	0.0420284	0.0741691	0.570948	or
Atrial fibrillation || id:ebi-a-GCST006414	myeloperoxidase || id:prot-b-29	Weighted mode	83	-0.00213138	0.0684526	0.975236	or
Atrial fibrillation || id:ebi-a-GCST006414	myoglobin || id:prot-b-45	Inverse variance weighted	83	-0.0666276	0.0451082	0.139659	or
Atrial fibrillation || id:ebi-a-GCST006414	myoglobin || id:prot-b-45	MR Egger	83	-0.0249367	0.0772888	0.747797	or
Atrial fibrillation || id:ebi-a-GCST006414	myoglobin || id:prot-b-45	Simple mode	83	0.0651538	0.152713	0.670758	or
Atrial fibrillation || id:ebi-a-GCST006414	myoglobin || id:prot-b-45	Weighted median	83	0.0422511	0.067921	0.533901	or
Atrial fibrillation || id:ebi-a-GCST006414	myoglobin || id:prot-b-45	Weighted mode	83	0.0503227	0.0712243	0.481856	or
Atrial fibrillation || id:ebi-a-GCST006414	natriuretic peptide B || id:prot-b-80	Inverse variance weighted	83	0.0663855	0.0526221	0.20711	or
Atrial fibrillation || id:ebi-a-GCST006414	natriuretic peptide B || id:prot-b-80	MR Egger	83	0.0867231	0.0903544	0.340007	or
Atrial fibrillation || id:ebi-a-GCST006414	natriuretic peptide B || id:prot-b-80	Simple mode	83	0.084011	0.152415	0.582995	or
Atrial fibrillation || id:ebi-a-GCST006414	natriuretic peptide B || id:prot-b-80	Weighted median	83	0.018671	0.0751234	0.803719	or
Atrial fibrillation || id:ebi-a-GCST006414	natriuretic peptide B || id:prot-b-80	Weighted mode	83	0.0341567	0.0678652	0.616102	or
Atrial fibrillation || id:ebi-a-GCST006414	nerve growth factor || id:prot-b-40	Inverse variance weighted	83	0.0800289	0.0439178	0.0684179	or
Atrial fibrillation || id:ebi-a-GCST006414	nerve growth factor || id:prot-b-40	MR Egger	83	0.0251514	0.0749589	0.738088	or
Atrial fibrillation || id:ebi-a-GCST006414	nerve growth factor || id:prot-b-40	Simple mode	83	0.18908	0.158289	0.235719	or
Atrial fibrillation || id:ebi-a-GCST006414	nerve growth factor || id:prot-b-40	Weighted median	83	0.110414	0.0756044	0.144174	or
Atrial fibrillation || id:ebi-a-GCST006414	nerve growth factor || id:prot-b-40	Weighted mode	83	0.10472	0.0716461	0.147664	or
Atrial fibrillation || id:ebi-a-GCST006414	netmat ICA 09Aug2017 001 || id:ubm-a-3141	Inverse variance weighted	111	0.0141971	0.0238597	0.551827	or
Atrial fibrillation || id:ebi-a-GCST006414	netmat ICA 09Aug2017 001 || id:ubm-a-3141	MR Egger	111	-0.0720413	0.047915	0.135597	or
Atrial fibrillation || id:ebi-a-GCST006414	netmat ICA 09Aug2017 001 || id:ubm-a-3141	Simple mode	111	0.0151386	0.0829103	0.855456	or
Atrial fibrillation || id:ebi-a-GCST006414	netmat ICA 09Aug2017 001 || id:ubm-a-3141	Weighted median	111	-0.0237791	0.041714	0.568643	or
Atrial fibrillation || id:ebi-a-GCST006414	netmat ICA 09Aug2017 001 || id:ubm-a-3141	Weighted mode	111	-0.0233431	0.0490695	0.635221	or
Atrial fibrillation || id:ebi-a-GCST006414	netmat ICA 09Aug2017 002 || id:ubm-a-3142	Inverse variance weighted	111	0.0208745	0.027327	0.44494	or
Atrial fibrillation || id:ebi-a-GCST006414	netmat ICA 09Aug2017 002 || id:ubm-a-3142	MR Egger	111	0.062554	0.0549318	0.257301	or
Atrial fibrillation || id:ebi-a-GCST006414	netmat ICA 09Aug2017 002 || id:ubm-a-3142	Simple mode	111	0.083069	0.0970895	0.394083	or
Atrial fibrillation || id:ebi-a-GCST006414	netmat ICA 09Aug2017 002 || id:ubm-a-3142	Weighted median	111	0.0390948	0.0455442	0.390677	or
Atrial fibrillation || id:ebi-a-GCST006414	netmat ICA 09Aug2017 002 || id:ubm-a-3142	Weighted mode	111	0.0608401	0.051767	0.242425	or
Atrial fibrillation || id:ebi-a-GCST006414	netmat ICA 09Aug2017 003 || id:ubm-a-3143	Inverse variance weighted	111	-0.0366563	0.0317785	0.248707	or
Atrial fibrillation || id:ebi-a-GCST006414	netmat ICA 09Aug2017 003 || id:ubm-a-3143	MR Egger	111	-0.0169712	0.0640685	0.791593	or
Atrial fibrillation || id:ebi-a-GCST006414	netmat ICA 09Aug2017 003 || id:ubm-a-3143	Simple mode	111	-0.0754781	0.0819045	0.358786	or
Atrial fibrillation || id:ebi-a-GCST006414	netmat ICA 09Aug2017 003 || id:ubm-a-3143	Weighted median	111	-0.0730136	0.0406477	0.0724542	or
Atrial fibrillation || id:ebi-a-GCST006414	netmat ICA 09Aug2017 003 || id:ubm-a-3143	Weighted mode	111	-0.0754781	0.0498291	0.132707	or
Atrial fibrillation || id:ebi-a-GCST006414	netmat ICA 09Aug2017 004 || id:ubm-a-3144	Inverse variance weighted	111	-0.0385367	0.0267567	0.149793	or
Atrial fibrillation || id:ebi-a-GCST006414	netmat ICA 09Aug2017 004 || id:ubm-a-3144	MR Egger	111	-0.0621849	0.0539116	0.251244	or
Atrial fibrillation || id:ebi-a-GCST006414	netmat ICA 09Aug2017 004 || id:ubm-a-3144	Simple mode	111	-0.121666	0.0998158	0.225486	or
Atrial fibrillation || id:ebi-a-GCST006414	netmat ICA 09Aug2017 004 || id:ubm-a-3144	Weighted median	111	-0.036119	0.0455112	0.427411	or
Atrial fibrillation || id:ebi-a-GCST006414	netmat ICA 09Aug2017 004 || id:ubm-a-3144	Weighted mode	111	-0.0315402	0.0528699	0.552025	or
Atrial fibrillation || id:ebi-a-GCST006414	netmat ICA 09Aug2017 005 || id:ubm-a-3145	Inverse variance weighted	111	0.023056	0.0241969	0.340666	or
Atrial fibrillation || id:ebi-a-GCST006414	netmat ICA 09Aug2017 005 || id:ubm-a-3145	MR Egger	111	-0.00932046	0.0486812	0.848522	or
Atrial fibrillation || id:ebi-a-GCST006414	netmat ICA 09Aug2017 005 || id:ubm-a-3145	Simple mode	111	0.0638317	0.0831324	0.444232	or
Atrial fibrillation || id:ebi-a-GCST006414	netmat ICA 09Aug2017 005 || id:ubm-a-3145	Weighted median	111	0.013786	0.0431246	0.749212	or
Atrial fibrillation || id:ebi-a-GCST006414	netmat ICA 09Aug2017 005 || id:ubm-a-3145	Weighted mode	111	0.0125885	0.0447378	0.778944	or
Atrial fibrillation || id:ebi-a-GCST006414	netmat ICA 09Aug2017 006 || id:ubm-a-3146	Inverse variance weighted	111	0.0038278	0.0238604	0.872546	or
Atrial fibrillation || id:ebi-a-GCST006414	netmat ICA 09Aug2017 006 || id:ubm-a-3146	MR Egger	111	-0.00618344	0.0479144	0.897554	or
Atrial fibrillation || id:ebi-a-GCST006414	netmat ICA 09Aug2017 006 || id:ubm-a-3146	Simple mode	111	-0.0752212	0.0788669	0.342289	or
Atrial fibrillation || id:ebi-a-GCST006414	netmat ICA 09Aug2017 006 || id:ubm-a-3146	Weighted median	111	0.0295969	0.0412035	0.472565	or
Atrial fibrillation || id:ebi-a-GCST006414	netmat ICA 09Aug2017 006 || id:ubm-a-3146	Weighted mode	111	0.00868129	0.0446167	0.846085	or
Atrial fibrillation || id:ebi-a-GCST006414	oxidized low density lipoprotein receptor 1 || id:prot-b-17	Inverse variance weighted	83	-0.0496843	0.0498591	0.31901	or
Atrial fibrillation || id:ebi-a-GCST006414	oxidized low density lipoprotein receptor 1 || id:prot-b-17	MR Egger	83	0.00209311	0.0853014	0.980484	or
Atrial fibrillation || id:ebi-a-GCST006414	oxidized low density lipoprotein receptor 1 || id:prot-b-17	Simple mode	83	0.0268121	0.138059	0.846494	or
Atrial fibrillation || id:ebi-a-GCST006414	oxidized low density lipoprotein receptor 1 || id:prot-b-17	Weighted median	83	0.00320784	0.0729329	0.964918	or
Atrial fibrillation || id:ebi-a-GCST006414	oxidized low density lipoprotein receptor 1 || id:prot-b-17	Weighted mode	83	0.00280638	0.0604465	0.963082	or
Atrial fibrillation || id:ebi-a-GCST006414	p53 and DNA damage-regulated protein 1 || id:prot-a-2238	Inverse variance weighted	110	-0.00553059	0.0407855	0.892136	or
Atrial fibrillation || id:ebi-a-GCST006414	p53 and DNA damage-regulated protein 1 || id:prot-a-2238	MR Egger	110	-0.0117321	0.0812974	0.885524	or
Atrial fibrillation || id:ebi-a-GCST006414	p53 and DNA damage-regulated protein 1 || id:prot-a-2238	Simple mode	110	0.181951	0.137355	0.188047	or
Atrial fibrillation || id:ebi-a-GCST006414	p53 and DNA damage-regulated protein 1 || id:prot-a-2238	Weighted median	110	0.0141265	0.0678828	0.83515	or
Atrial fibrillation || id:ebi-a-GCST006414	p53 and DNA damage-regulated protein 1 || id:prot-a-2238	Weighted mode	110	0.0425517	0.0695301	0.541819	or
Atrial fibrillation || id:ebi-a-GCST006414	pappalysin 1 || id:prot-b-35	Inverse variance weighted	83	0.0168377	0.0462569	0.715856	or
Atrial fibrillation || id:ebi-a-GCST006414	pappalysin 1 || id:prot-b-35	MR Egger	83	0.00418032	0.0794347	0.95816	or
Atrial fibrillation || id:ebi-a-GCST006414	pappalysin 1 || id:prot-b-35	Simple mode	83	0.0430437	0.150983	0.776295	or
Atrial fibrillation || id:ebi-a-GCST006414	pappalysin 1 || id:prot-b-35	Weighted median	83	-0.0429872	0.0717552	0.549119	or
Atrial fibrillation || id:ebi-a-GCST006414	pappalysin 1 || id:prot-b-35	Weighted mode	83	-0.0142814	0.069086	0.836742	or
Atrial fibrillation || id:ebi-a-GCST006414	placental growth factor || id:prot-b-66	Inverse variance weighted	83	0.0118256	0.0481032	0.805807	or
Atrial fibrillation || id:ebi-a-GCST006414	placental growth factor || id:prot-b-66	MR Egger	83	-0.00732541	0.0825368	0.929497	or
Atrial fibrillation || id:ebi-a-GCST006414	placental growth factor || id:prot-b-66	Simple mode	83	-0.0757434	0.147419	0.608776	or
Atrial fibrillation || id:ebi-a-GCST006414	placental growth factor || id:prot-b-66	Weighted median	83	0.000486703	0.077259	0.994974	or
Atrial fibrillation || id:ebi-a-GCST006414	placental growth factor || id:prot-b-66	Weighted mode	83	0.0214	0.0703464	0.76174	or
Atrial fibrillation || id:ebi-a-GCST006414	plasminogen activator, tissue type || id:prot-b-62	Inverse variance weighted	83	0.128581	0.0439328	0.003425	or
Atrial fibrillation || id:ebi-a-GCST006414	plasminogen activator, tissue type || id:prot-b-62	MR Egger	83	0.134186	0.0749677	0.0772043	or
Atrial fibrillation || id:ebi-a-GCST006414	plasminogen activator, tissue type || id:prot-b-62	Simple mode	83	0.0587073	0.147001	0.690662	or
Atrial fibrillation || id:ebi-a-GCST006414	plasminogen activator, tissue type || id:prot-b-62	Weighted median	83	0.0870139	0.0733919	0.235777	or
Atrial fibrillation || id:ebi-a-GCST006414	plasminogen activator, tissue type || id:prot-b-62	Weighted mode	83	0.142025	0.0704569	0.0470981	or
Atrial fibrillation || id:ebi-a-GCST006414	plasminogen activator, urokinase receptor || id:prot-b-49	Inverse variance weighted	83	-0.0102035	0.0450579	0.820849	or
Atrial fibrillation || id:ebi-a-GCST006414	plasminogen activator, urokinase receptor || id:prot-b-49	MR Egger	83	0.00570389	0.077341	0.941391	or
Atrial fibrillation || id:ebi-a-GCST006414	plasminogen activator, urokinase receptor || id:prot-b-49	Simple mode	83	-0.11331	0.126855	0.374348	or
Atrial fibrillation || id:ebi-a-GCST006414	plasminogen activator, urokinase receptor || id:prot-b-49	Weighted median	83	0.00383461	0.075241	0.959354	or
Atrial fibrillation || id:ebi-a-GCST006414	plasminogen activator, urokinase receptor || id:prot-b-49	Weighted mode	83	0.00235221	0.0649418	0.971195	or
Atrial fibrillation || id:ebi-a-GCST006414	platelet and endothelial cell adhesion molecule 1 || id:prot-b-79	Inverse variance weighted	83	0.0406681	0.0473308	0.390213	or
Atrial fibrillation || id:ebi-a-GCST006414	platelet and endothelial cell adhesion molecule 1 || id:prot-b-79	MR Egger	83	0.0865564	0.0810143	0.28851	or
Atrial fibrillation || id:ebi-a-GCST006414	platelet and endothelial cell adhesion molecule 1 || id:prot-b-79	Simple mode	83	-3.05661e-05	0.151583	0.99984	or
Atrial fibrillation || id:ebi-a-GCST006414	platelet and endothelial cell adhesion molecule 1 || id:prot-b-79	Weighted median	83	0.0264195	0.0734314	0.719008	or
Atrial fibrillation || id:ebi-a-GCST006414	platelet and endothelial cell adhesion molecule 1 || id:prot-b-79	Weighted mode	83	0.0362677	0.0658904	0.583524	or
Atrial fibrillation || id:ebi-a-GCST006414	platelet derived growth factor subunit B || id:prot-b-13	Inverse variance weighted	83	-0.0205943	0.044785	0.645625	or
Atrial fibrillation || id:ebi-a-GCST006414	platelet derived growth factor subunit B || id:prot-b-13	MR Egger	83	0.00291617	0.076825	0.969814	or
Atrial fibrillation || id:ebi-a-GCST006414	platelet derived growth factor subunit B || id:prot-b-13	Simple mode	83	-0.0712605	0.147786	0.630958	or
Atrial fibrillation || id:ebi-a-GCST006414	platelet derived growth factor subunit B || id:prot-b-13	Weighted median	83	0.0211945	0.0735798	0.77331	or
Atrial fibrillation || id:ebi-a-GCST006414	platelet derived growth factor subunit B || id:prot-b-13	Weighted mode	83	0.0239434	0.063112	0.705387	or
Atrial fibrillation || id:ebi-a-GCST006414	prolactin || id:prot-b-28	Inverse variance weighted	83	-0.0732429	0.0439268	0.0954375	or
Atrial fibrillation || id:ebi-a-GCST006414	prolactin || id:prot-b-28	MR Egger	83	-0.0670427	0.0749623	0.373783	or
Atrial fibrillation || id:ebi-a-GCST006414	prolactin || id:prot-b-28	Simple mode	83	-0.0312467	0.126909	0.806132	or
Atrial fibrillation || id:ebi-a-GCST006414	prolactin || id:prot-b-28	Weighted median	83	-0.0941108	0.0712609	0.186618	or
Atrial fibrillation || id:ebi-a-GCST006414	prolactin || id:prot-b-28	Weighted mode	83	-0.0583045	0.0663898	0.382393	or
Atrial fibrillation || id:ebi-a-GCST006414	rRNA methyltransferase 3, mitochondrial || id:prot-a-2575	Inverse variance weighted	110	-0.01898	0.037175	0.60966	or
Atrial fibrillation || id:ebi-a-GCST006414	rRNA methyltransferase 3, mitochondrial || id:prot-a-2575	MR Egger	110	0.058276	0.0735991	0.430211	or
Atrial fibrillation || id:ebi-a-GCST006414	rRNA methyltransferase 3, mitochondrial || id:prot-a-2575	Simple mode	110	-0.0912878	0.134367	0.498331	or
Atrial fibrillation || id:ebi-a-GCST006414	rRNA methyltransferase 3, mitochondrial || id:prot-a-2575	Weighted median	110	-0.0053776	0.0656604	0.934726	or
Atrial fibrillation || id:ebi-a-GCST006414	rRNA methyltransferase 3, mitochondrial || id:prot-a-2575	Weighted mode	110	-0.0153902	0.0681357	0.821721	or
Atrial fibrillation || id:ebi-a-GCST006414	renin || id:prot-b-36	Inverse variance weighted	83	-0.0784136	0.0467772	0.0936752	or
Atrial fibrillation || id:ebi-a-GCST006414	renin || id:prot-b-36	MR Egger	83	-0.00306095	0.0796898	0.969455	or
Atrial fibrillation || id:ebi-a-GCST006414	renin || id:prot-b-36	Simple mode	83	-0.0491082	0.12899	0.7044	or
Atrial fibrillation || id:ebi-a-GCST006414	renin || id:prot-b-36	Weighted median	83	-0.0361781	0.0720824	0.615738	or
Atrial fibrillation || id:ebi-a-GCST006414	renin || id:prot-b-36	Weighted mode	83	-0.0491082	0.0621944	0.432043	or
Atrial fibrillation || id:ebi-a-GCST006414	resistin || id:prot-b-32	Inverse variance weighted	83	-0.0031282	0.0439273	0.943228	or
Atrial fibrillation || id:ebi-a-GCST006414	resistin || id:prot-b-32	MR Egger	83	-0.0219318	0.0750832	0.770957	or
Atrial fibrillation || id:ebi-a-GCST006414	resistin || id:prot-b-32	Simple mode	83	0.105713	0.138325	0.446919	or
Atrial fibrillation || id:ebi-a-GCST006414	resistin || id:prot-b-32	Weighted median	83	0.0815792	0.0705188	0.247337	or
Atrial fibrillation || id:ebi-a-GCST006414	resistin || id:prot-b-32	Weighted mode	83	0.0480068	0.0697	0.492917	or
Atrial fibrillation || id:ebi-a-GCST006414	ribonuclease A family member 3 || id:prot-b-81	Inverse variance weighted	63	0.031222	0.0536834	0.56084	or
Atrial fibrillation || id:ebi-a-GCST006414	ribonuclease A family member 3 || id:prot-b-81	MR Egger	63	-0.0308361	0.0864212	0.722464	or
Atrial fibrillation || id:ebi-a-GCST006414	ribonuclease A family member 3 || id:prot-b-81	Simple mode	63	0.0214421	0.160925	0.894433	or
Atrial fibrillation || id:ebi-a-GCST006414	ribonuclease A family member 3 || id:prot-b-81	Weighted median	63	0.00483409	0.0762741	0.949466	or
Atrial fibrillation || id:ebi-a-GCST006414	ribonuclease A family member 3 || id:prot-b-81	Weighted mode	63	0.00631293	0.0655092	0.92354	or
Atrial fibrillation || id:ebi-a-GCST006414	selectin E || id:prot-b-77	Inverse variance weighted	83	0.028236	0.0510497	0.58019	or
Atrial fibrillation || id:ebi-a-GCST006414	selectin E || id:prot-b-77	MR Egger	83	0.0431054	0.0876201	0.62408	or
Atrial fibrillation || id:ebi-a-GCST006414	selectin E || id:prot-b-77	Simple mode	83	-0.00362204	0.16634	0.98268	or
Atrial fibrillation || id:ebi-a-GCST006414	selectin E || id:prot-b-77	Weighted median	83	0.0337156	0.0770153	0.661547	or
Atrial fibrillation || id:ebi-a-GCST006414	selectin E || id:prot-b-77	Weighted mode	83	0.0327312	0.0707108	0.64467	or
Atrial fibrillation || id:ebi-a-GCST006414	spondin 1 || id:prot-b-68	Inverse variance weighted	83	0.0290533	0.0469874	0.536364	or
Atrial fibrillation || id:ebi-a-GCST006414	spondin 1 || id:prot-b-68	MR Egger	83	0.0583301	0.080585	0.471253	or
Atrial fibrillation || id:ebi-a-GCST006414	spondin 1 || id:prot-b-68	Simple mode	83	0.0786022	0.166273	0.637661	or
Atrial fibrillation || id:ebi-a-GCST006414	spondin 1 || id:prot-b-68	Weighted median	83	0.0527095	0.0767189	0.492053	or
Atrial fibrillation || id:ebi-a-GCST006414	spondin 1 || id:prot-b-68	Weighted mode	83	0.038748	0.0742984	0.603411	or
Atrial fibrillation || id:ebi-a-GCST006414	t-SNARE domain-containing protein 1 || id:prot-a-3106	Inverse variance weighted	110	-0.030635	0.0369312	0.406813	or
Atrial fibrillation || id:ebi-a-GCST006414	t-SNARE domain-containing protein 1 || id:prot-a-3106	MR Egger	110	-0.0238388	0.0732848	0.745591	or
Atrial fibrillation || id:ebi-a-GCST006414	t-SNARE domain-containing protein 1 || id:prot-a-3106	Simple mode	110	-0.200411	0.130632	0.127886	or
Atrial fibrillation || id:ebi-a-GCST006414	t-SNARE domain-containing protein 1 || id:prot-a-3106	Weighted median	110	-0.00607067	0.0665058	0.92727	or
Atrial fibrillation || id:ebi-a-GCST006414	t-SNARE domain-containing protein 1 || id:prot-a-3106	Weighted mode	110	-0.0383475	0.0722599	0.596714	or
Atrial fibrillation || id:ebi-a-GCST006414	tRNA (guanine-N(7)-)-methyltransferase || id:prot-a-1883	Inverse variance weighted	110	0.000190517	0.0369322	0.995884	or
Atrial fibrillation || id:ebi-a-GCST006414	tRNA (guanine-N(7)-)-methyltransferase || id:prot-a-1883	MR Egger	110	0.101453	0.0732871	0.169114	or
Atrial fibrillation || id:ebi-a-GCST006414	tRNA (guanine-N(7)-)-methyltransferase || id:prot-a-1883	Simple mode	110	-0.0597001	0.130013	0.647016	or
Atrial fibrillation || id:ebi-a-GCST006414	tRNA (guanine-N(7)-)-methyltransferase || id:prot-a-1883	Weighted median	110	0.0534856	0.0640832	0.403927	or
Atrial fibrillation || id:ebi-a-GCST006414	tRNA (guanine-N(7)-)-methyltransferase || id:prot-a-1883	Weighted mode	110	0.0403685	0.0742831	0.587935	or
Atrial fibrillation || id:ebi-a-GCST006414	tRNA pseudouridine synthase A, mitochondrial || id:prot-a-2454	Inverse variance weighted	110	0.0436815	0.0404145	0.27977	or
Atrial fibrillation || id:ebi-a-GCST006414	tRNA pseudouridine synthase A, mitochondrial || id:prot-a-2454	MR Egger	110	-0.000162007	0.0804172	0.998396	or
Atrial fibrillation || id:ebi-a-GCST006414	tRNA pseudouridine synthase A, mitochondrial || id:prot-a-2454	Simple mode	110	0.268733	0.160329	0.096579	or
Atrial fibrillation || id:ebi-a-GCST006414	tRNA pseudouridine synthase A, mitochondrial || id:prot-a-2454	Weighted median	110	0.0901018	0.0721739	0.211885	or
Atrial fibrillation || id:ebi-a-GCST006414	tRNA pseudouridine synthase A, mitochondrial || id:prot-a-2454	Weighted mode	110	0.113323	0.0802838	0.160935	or
Atrial fibrillation || id:ebi-a-GCST006414	thrombomodulin || id:prot-b-46	Inverse variance weighted	83	-0.0465432	0.0484689	0.33692	or
Atrial fibrillation || id:ebi-a-GCST006414	thrombomodulin || id:prot-b-46	MR Egger	83	-0.0680636	0.0831645	0.415517	or
Atrial fibrillation || id:ebi-a-GCST006414	thrombomodulin || id:prot-b-46	Simple mode	83	-0.137632	0.13238	0.301546	or
Atrial fibrillation || id:ebi-a-GCST006414	thrombomodulin || id:prot-b-46	Weighted median	83	-0.0688339	0.0727193	0.343858	or
Atrial fibrillation || id:ebi-a-GCST006414	thrombomodulin || id:prot-b-46	Weighted mode	83	-0.0692744	0.0673379	0.306619	or
Atrial fibrillation || id:ebi-a-GCST006414	vascular endothelial growth factor A || id:prot-b-22	Inverse variance weighted	83	0.00551688	0.0468797	0.90632	or
Atrial fibrillation || id:ebi-a-GCST006414	vascular endothelial growth factor A || id:prot-b-22	MR Egger	83	0.00278649	0.0804938	0.97247	or
Atrial fibrillation || id:ebi-a-GCST006414	vascular endothelial growth factor A || id:prot-b-22	Simple mode	83	-0.0921187	0.153354	0.549701	or
Atrial fibrillation || id:ebi-a-GCST006414	vascular endothelial growth factor A || id:prot-b-22	Weighted median	83	0.0381564	0.0717304	0.594767	or
Atrial fibrillation || id:ebi-a-GCST006414	vascular endothelial growth factor A || id:prot-b-22	Weighted mode	83	0.0318556	0.0685276	0.643265	or
Atrial fibrillation || id:ebi-a-GCST006414	vascular endothelial growth factor D || id:prot-b-65	Inverse variance weighted	83	0.0319583	0.0439252	0.466881	or
Atrial fibrillation || id:ebi-a-GCST006414	vascular endothelial growth factor D || id:prot-b-65	MR Egger	83	0.0128757	0.0752486	0.864565	or
Atrial fibrillation || id:ebi-a-GCST006414	vascular endothelial growth factor D || id:prot-b-65	Simple mode	83	-0.0419951	0.122541	0.732699	or
Atrial fibrillation || id:ebi-a-GCST006414	vascular endothelial growth factor D || id:prot-b-65	Weighted median	83	0.0123125	0.0745454	0.868812	or
Atrial fibrillation || id:ebi-a-GCST006414	vascular endothelial growth factor D || id:prot-b-65	Weighted mode	83	0.0130693	0.0650542	0.841276	or
Atrial fibrillation || id:ebi-a-GCST006414	volume 3rd-Ventricle || id:ubm-a-2664	Inverse variance weighted	111	-0.00257634	0.0172689	0.881404	or
Atrial fibrillation || id:ebi-a-GCST006414	volume 3rd-Ventricle || id:ubm-a-2664	MR Egger	111	-0.0107318	0.034655	0.7574	or
Atrial fibrillation || id:ebi-a-GCST006414	volume 3rd-Ventricle || id:ubm-a-2664	Simple mode	111	-0.0167363	0.0551559	0.762131	or
Atrial fibrillation || id:ebi-a-GCST006414	volume 3rd-Ventricle || id:ubm-a-2664	Weighted median	111	-0.00622629	0.0300913	0.836078	or
Atrial fibrillation || id:ebi-a-GCST006414	volume 3rd-Ventricle || id:ubm-a-2664	Weighted mode	111	-0.0167363	0.0347183	0.630722	or
Atrial fibrillation || id:ebi-a-GCST006414	volume 4th-Ventricle || id:ubm-a-2665	Inverse variance weighted	111	0.0257814	0.0207847	0.214827	or
Atrial fibrillation || id:ebi-a-GCST006414	volume 4th-Ventricle || id:ubm-a-2665	MR Egger	111	0.0454696	0.0417013	0.277957	or
Atrial fibrillation || id:ebi-a-GCST006414	volume 4th-Ventricle || id:ubm-a-2665	Simple mode	111	0.127313	0.0695292	0.0697972	or
Atrial fibrillation || id:ebi-a-GCST006414	volume 4th-Ventricle || id:ubm-a-2665	Weighted median	111	0.0596597	0.034528	0.0840122	or
Atrial fibrillation || id:ebi-a-GCST006414	volume 4th-Ventricle || id:ubm-a-2665	Weighted mode	111	0.048926	0.0404652	0.229221	or
Atrial fibrillation || id:ebi-a-GCST006414	volume Brain-Stem || id:ubm-a-2666	Inverse variance weighted	111	-0.0117456	0.0162969	0.471076	or
Atrial fibrillation || id:ebi-a-GCST006414	volume Brain-Stem || id:ubm-a-2666	MR Egger	111	0.0106837	0.0327066	0.744557	or
Atrial fibrillation || id:ebi-a-GCST006414	volume Brain-Stem || id:ubm-a-2666	Simple mode	111	0.0300017	0.0591278	0.612887	or
Atrial fibrillation || id:ebi-a-GCST006414	volume Brain-Stem || id:ubm-a-2666	Weighted median	111	0.036589	0.0253397	0.148756	or
Atrial fibrillation || id:ebi-a-GCST006414	volume Brain-Stem || id:ubm-a-2666	Weighted mode	111	0.0440462	0.0334632	0.190824	or
Atrial fibrillation || id:ebi-a-GCST006414	volume BrainSegVol || id:ubm-a-2694	Inverse variance weighted	111	0.00215242	0.0107145	0.840787	or
Atrial fibrillation || id:ebi-a-GCST006414	volume BrainSegVol || id:ubm-a-2694	MR Egger	111	-0.0325645	0.0212819	0.128876	or
Atrial fibrillation || id:ebi-a-GCST006414	volume BrainSegVol || id:ubm-a-2694	Simple mode	111	0.0111985	0.0344749	0.745927	or
Atrial fibrillation || id:ebi-a-GCST006414	volume BrainSegVol || id:ubm-a-2694	Weighted median	111	-0.0131222	0.0162756	0.420097	or
Atrial fibrillation || id:ebi-a-GCST006414	volume BrainSegVol || id:ubm-a-2694	Weighted mode	111	-0.0184936	0.0198045	0.352448	or
Atrial fibrillation || id:ebi-a-GCST006414	volume BrainSegVol-to-eTIV || id:ubm-a-2709	Inverse variance weighted	111	3.36585e-05	0.0237839	0.998871	or
Atrial fibrillation || id:ebi-a-GCST006414	volume BrainSegVol-to-eTIV || id:ubm-a-2709	MR Egger	111	-0.0443771	0.0477026	0.354278	or
Atrial fibrillation || id:ebi-a-GCST006414	volume BrainSegVol-to-eTIV || id:ubm-a-2709	Simple mode	111	0.167664	0.0749203	0.0272425	or
Atrial fibrillation || id:ebi-a-GCST006414	volume BrainSegVol-to-eTIV || id:ubm-a-2709	Weighted median	111	-0.0317355	0.039533	0.422113	or
Atrial fibrillation || id:ebi-a-GCST006414	volume BrainSegVol-to-eTIV || id:ubm-a-2709	Weighted mode	111	-0.0564261	0.0406414	0.167824	or
Atrial fibrillation || id:ebi-a-GCST006414	volume BrainSegVolNotVent || id:ubm-a-2695	Inverse variance weighted	111	0.00168759	0.0115756	0.884088	or
Atrial fibrillation || id:ebi-a-GCST006414	volume BrainSegVolNotVent || id:ubm-a-2695	MR Egger	111	-0.0337223	0.0230235	0.145884	or
Atrial fibrillation || id:ebi-a-GCST006414	volume BrainSegVolNotVent || id:ubm-a-2695	Simple mode	111	-0.0125206	0.0343418	0.716119	or
Atrial fibrillation || id:ebi-a-GCST006414	volume BrainSegVolNotVent || id:ubm-a-2695	Weighted median	111	-0.0179229	0.0180957	0.321954	or
Atrial fibrillation || id:ebi-a-GCST006414	volume BrainSegVolNotVent || id:ubm-a-2695	Weighted mode	111	-0.0198534	0.0204099	0.332819	or
Atrial fibrillation || id:ebi-a-GCST006414	volume BrainSegVolNotVentSurf || id:ubm-a-2696	Inverse variance weighted	111	0.00137725	0.0116656	0.906019	or
Atrial fibrillation || id:ebi-a-GCST006414	volume BrainSegVolNotVentSurf || id:ubm-a-2696	MR Egger	111	-0.034025	0.0232046	0.145445	or
Atrial fibrillation || id:ebi-a-GCST006414	volume BrainSegVolNotVentSurf || id:ubm-a-2696	Simple mode	111	-0.0265822	0.0345735	0.443623	or
Atrial fibrillation || id:ebi-a-GCST006414	volume BrainSegVolNotVentSurf || id:ubm-a-2696	Weighted median	111	-0.0133063	0.0180568	0.461176	or
Atrial fibrillation || id:ebi-a-GCST006414	volume BrainSegVolNotVentSurf || id:ubm-a-2696	Weighted mode	111	-0.0191132	0.0196857	0.333719	or
Atrial fibrillation || id:ebi-a-GCST006414	volume CC Anterior || id:ubm-a-2693	Inverse variance weighted	111	-0.00113489	0.0219728	0.958808	or
Atrial fibrillation || id:ebi-a-GCST006414	volume CC Anterior || id:ubm-a-2693	MR Egger	111	-0.0526228	0.0439505	0.233779	or
Atrial fibrillation || id:ebi-a-GCST006414	volume CC Anterior || id:ubm-a-2693	Simple mode	111	0.00906033	0.0686115	0.895184	or
Atrial fibrillation || id:ebi-a-GCST006414	volume CC Anterior || id:ubm-a-2693	Weighted median	111	-0.00115932	0.0363141	0.974532	or
Atrial fibrillation || id:ebi-a-GCST006414	volume CC Anterior || id:ubm-a-2693	Weighted mode	111	0.0050489	0.0379314	0.894353	or
Atrial fibrillation || id:ebi-a-GCST006414	volume CC Central || id:ubm-a-2691	Inverse variance weighted	111	-0.00680745	0.0219449	0.756404	or
Atrial fibrillation || id:ebi-a-GCST006414	volume CC Central || id:ubm-a-2691	MR Egger	111	-0.0520718	0.0439556	0.238734	or
Atrial fibrillation || id:ebi-a-GCST006414	volume CC Central || id:ubm-a-2691	Simple mode	111	-0.0369629	0.0781669	0.637242	or
Atrial fibrillation || id:ebi-a-GCST006414	volume CC Central || id:ubm-a-2691	Weighted median	111	0.0017691	0.0414849	0.965985	or
Atrial fibrillation || id:ebi-a-GCST006414	volume CC Central || id:ubm-a-2691	Weighted mode	111	0.00834971	0.0421126	0.843199	or
Atrial fibrillation || id:ebi-a-GCST006414	volume CC Mid Anterior || id:ubm-a-2692	Inverse variance weighted	111	0.000128503	0.0221748	0.995376	or
Atrial fibrillation || id:ebi-a-GCST006414	volume CC Mid Anterior || id:ubm-a-2692	MR Egger	111	-0.0395706	0.0444848	0.375677	or
Atrial fibrillation || id:ebi-a-GCST006414	volume CC Mid Anterior || id:ubm-a-2692	Simple mode	111	-0.062829	0.0840473	0.456331	or
Atrial fibrillation || id:ebi-a-GCST006414	volume CC Mid Anterior || id:ubm-a-2692	Weighted median	111	-0.0223906	0.0363416	0.537819	or
Atrial fibrillation || id:ebi-a-GCST006414	volume CC Mid Anterior || id:ubm-a-2692	Weighted mode	111	-0.0239055	0.0400181	0.55149	or
Atrial fibrillation || id:ebi-a-GCST006414	volume CC Mid Posterior || id:ubm-a-2690	Inverse variance weighted	111	0.0184175	0.0217583	0.397298	or
Atrial fibrillation || id:ebi-a-GCST006414	volume CC Mid Posterior || id:ubm-a-2690	MR Egger	111	0.00339038	0.0436658	0.938254	or
Atrial fibrillation || id:ebi-a-GCST006414	volume CC Mid Posterior || id:ubm-a-2690	Simple mode	111	-0.0769683	0.0763047	0.315334	or
Atrial fibrillation || id:ebi-a-GCST006414	volume CC Mid Posterior || id:ubm-a-2690	Weighted median	111	0.0547626	0.0360372	0.128608	or
Atrial fibrillation || id:ebi-a-GCST006414	volume CC Mid Posterior || id:ubm-a-2690	Weighted mode	111	0.0550979	0.0429231	0.201965	or
Atrial fibrillation || id:ebi-a-GCST006414	volume CC Posterior || id:ubm-a-2689	Inverse variance weighted	111	0.0154284	0.0247626	0.533249	or
Atrial fibrillation || id:ebi-a-GCST006414	volume CC Posterior || id:ubm-a-2689	MR Egger	111	-0.0534075	0.049337	0.281418	or
Atrial fibrillation || id:ebi-a-GCST006414	volume CC Posterior || id:ubm-a-2689	Simple mode	111	-0.0426187	0.0711415	0.550358	or
Atrial fibrillation || id:ebi-a-GCST006414	volume CC Posterior || id:ubm-a-2689	Weighted median	111	-0.000623483	0.0376115	0.986774	or
Atrial fibrillation || id:ebi-a-GCST006414	volume CC Posterior || id:ubm-a-2689	Weighted mode	111	-0.0171466	0.0415177	0.680414	or
Atrial fibrillation || id:ebi-a-GCST006414	volume CSF || id:ubm-a-2669	Inverse variance weighted	111	0.00468674	0.0193284	0.808409	or
Atrial fibrillation || id:ebi-a-GCST006414	volume CSF || id:ubm-a-2669	MR Egger	111	0.0255431	0.0389099	0.512906	or
Atrial fibrillation || id:ebi-a-GCST006414	volume CSF || id:ubm-a-2669	Simple mode	111	-0.0951305	0.0647063	0.144365	or
Atrial fibrillation || id:ebi-a-GCST006414	volume CSF || id:ubm-a-2669	Weighted median	111	-0.00102105	0.032082	0.974611	or
Atrial fibrillation || id:ebi-a-GCST006414	volume CSF || id:ubm-a-2669	Weighted mode	111	-0.00855031	0.03812	0.82294	or
Atrial fibrillation || id:ebi-a-GCST006414	volume CerebralWhiteMatterVol || id:ubm-a-2702	Inverse variance weighted	111	-0.00261034	0.0152479	0.864072	or
Atrial fibrillation || id:ebi-a-GCST006414	volume CerebralWhiteMatterVol || id:ubm-a-2702	MR Egger	111	-0.0342504	0.0305449	0.264618	or
Atrial fibrillation || id:ebi-a-GCST006414	volume CerebralWhiteMatterVol || id:ubm-a-2702	Simple mode	111	-0.0383269	0.0408717	0.350435	or
Atrial fibrillation || id:ebi-a-GCST006414	volume CerebralWhiteMatterVol || id:ubm-a-2702	Weighted median	111	0.00690586	0.022622	0.760159	or
Atrial fibrillation || id:ebi-a-GCST006414	volume CerebralWhiteMatterVol || id:ubm-a-2702	Weighted mode	111	-0.011847	0.0224479	0.598731	or
Atrial fibrillation || id:ebi-a-GCST006414	volume CortexVol || id:ubm-a-2699	Inverse variance weighted	111	0.00342277	0.0132651	0.796385	or
Atrial fibrillation || id:ebi-a-GCST006414	volume CortexVol || id:ubm-a-2699	MR Egger	111	-0.0363847	0.026374	0.170544	or
Atrial fibrillation || id:ebi-a-GCST006414	volume CortexVol || id:ubm-a-2699	Simple mode	111	0.0681221	0.0556701	0.22369	or
Atrial fibrillation || id:ebi-a-GCST006414	volume CortexVol || id:ubm-a-2699	Weighted median	111	-0.030965	0.0204437	0.129862	or
Atrial fibrillation || id:ebi-a-GCST006414	volume CortexVol || id:ubm-a-2699	Weighted mode	111	-0.0530766	0.0301442	0.0810589	or
Atrial fibrillation || id:ebi-a-GCST006414	volume Left-Accumbens-area || id:ubm-a-2670	Inverse variance weighted	111	-0.0254509	0.0193689	0.188842	or
Atrial fibrillation || id:ebi-a-GCST006414	volume Left-Accumbens-area || id:ubm-a-2670	Inverse variance weighted	2	0.0244949	0.0433956	0.572445	steiger
Atrial fibrillation || id:ebi-a-GCST006414	volume Left-Accumbens-area || id:ubm-a-2670	MR Egger	111	-0.0296755	0.0388437	0.446535	or
Atrial fibrillation || id:ebi-a-GCST006414	volume Left-Accumbens-area || id:ubm-a-2670	Simple mode	111	0.0233445	0.0690348	0.735891	or
Atrial fibrillation || id:ebi-a-GCST006414	volume Left-Accumbens-area || id:ubm-a-2670	Weighted median	111	-0.000918463	0.031168	0.976491	or
Atrial fibrillation || id:ebi-a-GCST006414	volume Left-Accumbens-area || id:ubm-a-2670	Weighted mode	111	0.012108	0.0389336	0.756395	or
Atrial fibrillation || id:ebi-a-GCST006414	volume Left-Amygdala || id:ubm-a-2668	Inverse variance weighted	111	-0.0101287	0.0187306	0.588675	or
Atrial fibrillation || id:ebi-a-GCST006414	volume Left-Amygdala || id:ubm-a-2668	MR Egger	111	-0.0210447	0.0377342	0.578187	or
Atrial fibrillation || id:ebi-a-GCST006414	volume Left-Amygdala || id:ubm-a-2668	Simple mode	111	0.000104243	0.0601472	0.99862	or
Atrial fibrillation || id:ebi-a-GCST006414	volume Left-Amygdala || id:ubm-a-2668	Weighted median	111	0.0112795	0.0317486	0.722383	or
Atrial fibrillation || id:ebi-a-GCST006414	volume Left-Amygdala || id:ubm-a-2668	Weighted mode	111	0.0168573	0.0337604	0.61855	or
Atrial fibrillation || id:ebi-a-GCST006414	volume Left-Caudate || id:ubm-a-2661	Inverse variance weighted	111	0.00219596	0.020253	0.913657	or
Atrial fibrillation || id:ebi-a-GCST006414	volume Left-Caudate || id:ubm-a-2661	MR Egger	111	-0.0284245	0.0407086	0.486512	or
Atrial fibrillation || id:ebi-a-GCST006414	volume Left-Caudate || id:ubm-a-2661	Simple mode	111	-0.092183	0.0739809	0.215398	or
Atrial fibrillation || id:ebi-a-GCST006414	volume Left-Caudate || id:ubm-a-2661	Weighted median	111	0.017167	0.035022	0.624009	or
Atrial fibrillation || id:ebi-a-GCST006414	volume Left-Caudate || id:ubm-a-2661	Weighted mode	111	0.00985433	0.0408222	0.809698	or
Atrial fibrillation || id:ebi-a-GCST006414	volume Left-Cerebellum-Cortex || id:ubm-a-2659	Inverse variance weighted	111	0.0219276	0.0174421	0.208693	or
Atrial fibrillation || id:ebi-a-GCST006414	volume Left-Cerebellum-Cortex || id:ubm-a-2659	MR Egger	111	0.00641217	0.0350068	0.855005	or
Atrial fibrillation || id:ebi-a-GCST006414	volume Left-Cerebellum-Cortex || id:ubm-a-2659	Simple mode	111	0.0108566	0.0637183	0.865021	or
Atrial fibrillation || id:ebi-a-GCST006414	volume Left-Cerebellum-Cortex || id:ubm-a-2659	Weighted median	111	0.0328214	0.0304376	0.280892	or
Atrial fibrillation || id:ebi-a-GCST006414	volume Left-Cerebellum-Cortex || id:ubm-a-2659	Weighted mode	111	0.0267995	0.0310963	0.390659	or
Atrial fibrillation || id:ebi-a-GCST006414	volume Left-Cerebellum-White-Matter || id:ubm-a-2658	Inverse variance weighted	111	-0.0134156	0.0195168	0.491839	or
Atrial fibrillation || id:ebi-a-GCST006414	volume Left-Cerebellum-White-Matter || id:ubm-a-2658	MR Egger	111	-0.0539026	0.0390926	0.170766	or
Atrial fibrillation || id:ebi-a-GCST006414	volume Left-Cerebellum-White-Matter || id:ubm-a-2658	Simple mode	111	-0.0333528	0.0705071	0.637121	or
Atrial fibrillation || id:ebi-a-GCST006414	volume Left-Cerebellum-White-Matter || id:ubm-a-2658	Weighted median	111	-0.0476772	0.0328632	0.146842	or
Atrial fibrillation || id:ebi-a-GCST006414	volume Left-Cerebellum-White-Matter || id:ubm-a-2658	Weighted mode	111	-0.0480105	0.0436921	0.274238	or
Atrial fibrillation || id:ebi-a-GCST006414	volume Left-Hippocampus || id:ubm-a-2667	Inverse variance weighted	111	0.000412429	0.019714	0.983309	or
Atrial fibrillation || id:ebi-a-GCST006414	volume Left-Hippocampus || id:ubm-a-2667	MR Egger	111	0.034715	0.0395595	0.382125	or
Atrial fibrillation || id:ebi-a-GCST006414	volume Left-Hippocampus || id:ubm-a-2667	Simple mode	111	0.0302736	0.0773287	0.696191	or
Atrial fibrillation || id:ebi-a-GCST006414	volume Left-Hippocampus || id:ubm-a-2667	Weighted median	111	0.0402144	0.0321034	0.210332	or
Atrial fibrillation || id:ebi-a-GCST006414	volume Left-Hippocampus || id:ubm-a-2667	Weighted mode	111	0.0597235	0.040496	0.143123	or
Atrial fibrillation || id:ebi-a-GCST006414	volume Left-Inf-Lat-Vent || id:ubm-a-2657	Inverse variance weighted	111	-0.0207057	0.0196233	0.291352	or
Atrial fibrillation || id:ebi-a-GCST006414	volume Left-Inf-Lat-Vent || id:ubm-a-2657	MR Egger	111	-0.0445029	0.0393609	0.26069	or
Atrial fibrillation || id:ebi-a-GCST006414	volume Left-Inf-Lat-Vent || id:ubm-a-2657	Simple mode	111	0.0392193	0.070986	0.581731	or
Atrial fibrillation || id:ebi-a-GCST006414	volume Left-Inf-Lat-Vent || id:ubm-a-2657	Weighted median	111	-0.0213554	0.0320255	0.504885	or
Atrial fibrillation || id:ebi-a-GCST006414	volume Left-Inf-Lat-Vent || id:ubm-a-2657	Weighted mode	111	-0.0514499	0.0413903	0.216495	or
Atrial fibrillation || id:ebi-a-GCST006414	volume Left-Lateral-Ventricle || id:ubm-a-2656	Inverse variance weighted	111	0.0133146	0.019052	0.484643	or
Atrial fibrillation || id:ebi-a-GCST006414	volume Left-Lateral-Ventricle || id:ubm-a-2656	Inverse variance weighted	2	-0.0277478	0.0421569	0.510407	steiger
Atrial fibrillation || id:ebi-a-GCST006414	volume Left-Lateral-Ventricle || id:ubm-a-2656	MR Egger	111	0.0115412	0.0384194	0.764444	or
Atrial fibrillation || id:ebi-a-GCST006414	volume Left-Lateral-Ventricle || id:ubm-a-2656	Simple mode	111	0.0146125	0.0730021	0.841721	or
Atrial fibrillation || id:ebi-a-GCST006414	volume Left-Lateral-Ventricle || id:ubm-a-2656	Weighted median	111	-0.0178028	0.0310888	0.566885	or
Atrial fibrillation || id:ebi-a-GCST006414	volume Left-Lateral-Ventricle || id:ubm-a-2656	Weighted mode	111	-0.0102667	0.0375937	0.78529	or
Atrial fibrillation || id:ebi-a-GCST006414	volume Left-Pallidum || id:ubm-a-2663	Inverse variance weighted	111	0.0118704	0.0200397	0.553621	or
Atrial fibrillation || id:ebi-a-GCST006414	volume Left-Pallidum || id:ubm-a-2663	MR Egger	111	0.0201472	0.0403874	0.61889	or
Atrial fibrillation || id:ebi-a-GCST006414	volume Left-Pallidum || id:ubm-a-2663	Simple mode	111	-0.029411	0.0722489	0.684741	or
Atrial fibrillation || id:ebi-a-GCST006414	volume Left-Pallidum || id:ubm-a-2663	Weighted median	111	0.0152888	0.0289944	0.597984	or
Atrial fibrillation || id:ebi-a-GCST006414	volume Left-Pallidum || id:ubm-a-2663	Weighted mode	111	0.0396676	0.0394852	0.317286	or
Atrial fibrillation || id:ebi-a-GCST006414	volume Left-Putamen || id:ubm-a-2662	Inverse variance weighted	111	0.0074578	0.0207153	0.718837	or
Atrial fibrillation || id:ebi-a-GCST006414	volume Left-Putamen || id:ubm-a-2662	MR Egger	111	0.000525832	0.0417175	0.989966	or
Atrial fibrillation || id:ebi-a-GCST006414	volume Left-Putamen || id:ubm-a-2662	Simple mode	111	-0.0479194	0.0718331	0.506109	or
Atrial fibrillation || id:ebi-a-GCST006414	volume Left-Putamen || id:ubm-a-2662	Weighted median	111	0.00970892	0.0314483	0.757529	or
Atrial fibrillation || id:ebi-a-GCST006414	volume Left-Putamen || id:ubm-a-2662	Weighted mode	111	0.0411693	0.0366366	0.263578	or
Atrial fibrillation || id:ebi-a-GCST006414	volume Left-Thalamus-Proper || id:ubm-a-2660	Inverse variance weighted	111	0.00414845	0.0174875	0.812483	or
Atrial fibrillation || id:ebi-a-GCST006414	volume Left-Thalamus-Proper || id:ubm-a-2660	Inverse variance weighted	2	0.0479824	0.0357501	0.179545	steiger
Atrial fibrillation || id:ebi-a-GCST006414	volume Left-Thalamus-Proper || id:ubm-a-2660	MR Egger	111	0.0347999	0.0351001	0.323664	or
Atrial fibrillation || id:ebi-a-GCST006414	volume Left-Thalamus-Proper || id:ubm-a-2660	Simple mode	111	-0.0369123	0.0653886	0.573558	or
Atrial fibrillation || id:ebi-a-GCST006414	volume Left-Thalamus-Proper || id:ubm-a-2660	Weighted median	111	0.0120414	0.0257206	0.639669	or
Atrial fibrillation || id:ebi-a-GCST006414	volume Left-Thalamus-Proper || id:ubm-a-2660	Weighted mode	111	0.0346377	0.0302204	0.254213	or
Atrial fibrillation || id:ebi-a-GCST006414	volume Left-VentralDC || id:ubm-a-2671	Inverse variance weighted	111	0.00213294	0.0182707	0.907065	or
Atrial fibrillation || id:ebi-a-GCST006414	volume Left-VentralDC || id:ubm-a-2671	MR Egger	111	0.0287777	0.036724	0.434963	or
Atrial fibrillation || id:ebi-a-GCST006414	volume Left-VentralDC || id:ubm-a-2671	Simple mode	111	-0.13291	0.0664277	0.0478743	or
Atrial fibrillation || id:ebi-a-GCST006414	volume Left-VentralDC || id:ubm-a-2671	Weighted median	111	0.0106795	0.0261583	0.683079	or
Atrial fibrillation || id:ebi-a-GCST006414	volume Left-VentralDC || id:ubm-a-2671	Weighted mode	111	0.0607985	0.0326074	0.0649088	or
Atrial fibrillation || id:ebi-a-GCST006414	volume Left-choroid-plexus || id:ubm-a-2673	Inverse variance weighted	111	0.00510434	0.018648	0.784299	or
Atrial fibrillation || id:ebi-a-GCST006414	volume Left-choroid-plexus || id:ubm-a-2673	MR Egger	111	0.00563	0.0374041	0.880634	or
Atrial fibrillation || id:ebi-a-GCST006414	volume Left-choroid-plexus || id:ubm-a-2673	Simple mode	111	0.0347775	0.0639922	0.58791	or
Atrial fibrillation || id:ebi-a-GCST006414	volume Left-choroid-plexus || id:ubm-a-2673	Weighted median	111	0.00944247	0.0337139	0.779419	or
Atrial fibrillation || id:ebi-a-GCST006414	volume Left-choroid-plexus || id:ubm-a-2673	Weighted mode	111	0.0152251	0.0345587	0.660398	or
Atrial fibrillation || id:ebi-a-GCST006414	volume Left-vessel || id:ubm-a-2672	Inverse variance weighted	111	0.0367715	0.0225783	0.103394	or
Atrial fibrillation || id:ebi-a-GCST006414	volume Left-vessel || id:ubm-a-2672	MR Egger	111	0.0337009	0.0452949	0.458457	or
Atrial fibrillation || id:ebi-a-GCST006414	volume Left-vessel || id:ubm-a-2672	Simple mode	111	0.0502992	0.0786292	0.523697	or
Atrial fibrillation || id:ebi-a-GCST006414	volume Left-vessel || id:ubm-a-2672	Weighted median	111	0.0601549	0.0381236	0.11459	or
Atrial fibrillation || id:ebi-a-GCST006414	volume Left-vessel || id:ubm-a-2672	Weighted mode	111	0.0459009	0.0417112	0.273541	or
Atrial fibrillation || id:ebi-a-GCST006414	volume MaskVol || id:ubm-a-2708	Inverse variance weighted	111	0.00387586	0.00859908	0.652184	or
Atrial fibrillation || id:ebi-a-GCST006414	volume MaskVol || id:ubm-a-2708	MR Egger	111	-0.0218968	0.0172522	0.207068	or
Atrial fibrillation || id:ebi-a-GCST006414	volume MaskVol || id:ubm-a-2708	Simple mode	111	-0.0111578	0.0294429	0.705444	or
Atrial fibrillation || id:ebi-a-GCST006414	volume MaskVol || id:ubm-a-2708	Weighted median	111	0.00046277	0.01479	0.975039	or
Atrial fibrillation || id:ebi-a-GCST006414	volume MaskVol || id:ubm-a-2708	Weighted mode	111	0.00318072	0.0153512	0.836239	or
Atrial fibrillation || id:ebi-a-GCST006414	volume MaskVol-to-eTIV || id:ubm-a-2710	Inverse variance weighted	111	0.0150478	0.0229536	0.512097	or
Atrial fibrillation || id:ebi-a-GCST006414	volume MaskVol-to-eTIV || id:ubm-a-2710	MR Egger	111	-0.00392247	0.0462263	0.932533	or
Atrial fibrillation || id:ebi-a-GCST006414	volume MaskVol-to-eTIV || id:ubm-a-2710	Simple mode	111	0.101328	0.0784595	0.199246	or
Atrial fibrillation || id:ebi-a-GCST006414	volume MaskVol-to-eTIV || id:ubm-a-2710	Weighted median	111	0.041255	0.0401206	0.30382	or
Atrial fibrillation || id:ebi-a-GCST006414	volume MaskVol-to-eTIV || id:ubm-a-2710	Weighted mode	111	0.0484105	0.0450077	0.284458	or
Atrial fibrillation || id:ebi-a-GCST006414	volume Optic-Chiasm || id:ubm-a-2688	Inverse variance weighted	111	0.0256813	0.020492	0.210119	or
Atrial fibrillation || id:ebi-a-GCST006414	volume Optic-Chiasm || id:ubm-a-2688	MR Egger	111	0.0391968	0.0412538	0.344144	or
Atrial fibrillation || id:ebi-a-GCST006414	volume Optic-Chiasm || id:ubm-a-2688	Simple mode	111	0.0439631	0.0748734	0.558296	or
Atrial fibrillation || id:ebi-a-GCST006414	volume Optic-Chiasm || id:ubm-a-2688	Weighted median	111	0.0238122	0.0370176	0.520051	or
Atrial fibrillation || id:ebi-a-GCST006414	volume Optic-Chiasm || id:ubm-a-2688	Weighted mode	111	0.0403521	0.0374102	0.283108	or
Atrial fibrillation || id:ebi-a-GCST006414	volume Right-Accumbens-area || id:ubm-a-2684	Inverse variance weighted	111	-0.0149867	0.02035	0.461459	or
Atrial fibrillation || id:ebi-a-GCST006414	volume Right-Accumbens-area || id:ubm-a-2684	MR Egger	111	-0.0358233	0.0409542	0.383651	or
Atrial fibrillation || id:ebi-a-GCST006414	volume Right-Accumbens-area || id:ubm-a-2684	Simple mode	111	-0.0083	0.0702323	0.906141	or
Atrial fibrillation || id:ebi-a-GCST006414	volume Right-Accumbens-area || id:ubm-a-2684	Weighted median	111	0.00962241	0.0350215	0.783503	or
Atrial fibrillation || id:ebi-a-GCST006414	volume Right-Accumbens-area || id:ubm-a-2684	Weighted mode	111	0.000752661	0.0431567	0.986117	or
Atrial fibrillation || id:ebi-a-GCST006414	volume Right-Amygdala || id:ubm-a-2683	Inverse variance weighted	111	-0.0120637	0.0178477	0.499089	or
Atrial fibrillation || id:ebi-a-GCST006414	volume Right-Amygdala || id:ubm-a-2683	MR Egger	111	-0.00943637	0.0359953	0.793696	or
Atrial fibrillation || id:ebi-a-GCST006414	volume Right-Amygdala || id:ubm-a-2683	Simple mode	111	-0.0622444	0.0612134	0.31146	or
Atrial fibrillation || id:ebi-a-GCST006414	volume Right-Amygdala || id:ubm-a-2683	Weighted median	111	0.000836773	0.0310832	0.978523	or
Atrial fibrillation || id:ebi-a-GCST006414	volume Right-Amygdala || id:ubm-a-2683	Weighted mode	111	-0.00167861	0.0348289	0.961648	or
Atrial fibrillation || id:ebi-a-GCST006414	volume Right-Caudate || id:ubm-a-2679	Inverse variance weighted	111	0.00555417	0.0197489	0.778527	or
Atrial fibrillation || id:ebi-a-GCST006414	volume Right-Caudate || id:ubm-a-2679	MR Egger	111	-0.0101134	0.0397556	0.799675	or
Atrial fibrillation || id:ebi-a-GCST006414	volume Right-Caudate || id:ubm-a-2679	Simple mode	111	0.109402	0.0711129	0.126815	or
Atrial fibrillation || id:ebi-a-GCST006414	volume Right-Caudate || id:ubm-a-2679	Weighted median	111	0.0333282	0.0353729	0.346093	or
Atrial fibrillation || id:ebi-a-GCST006414	volume Right-Caudate || id:ubm-a-2679	Weighted mode	111	0.0461683	0.0378069	0.224635	or
Atrial fibrillation || id:ebi-a-GCST006414	volume Right-Cerebellum-Cortex || id:ubm-a-2677	Inverse variance weighted	111	0.0163523	0.0171002	0.338938	or
Atrial fibrillation || id:ebi-a-GCST006414	volume Right-Cerebellum-Cortex || id:ubm-a-2677	MR Egger	111	0.00823103	0.034316	0.81089	or
Atrial fibrillation || id:ebi-a-GCST006414	volume Right-Cerebellum-Cortex || id:ubm-a-2677	Simple mode	111	-0.0120041	0.0648122	0.853402	or
Atrial fibrillation || id:ebi-a-GCST006414	volume Right-Cerebellum-Cortex || id:ubm-a-2677	Weighted median	111	0.0085366	0.030191	0.777366	or
Atrial fibrillation || id:ebi-a-GCST006414	volume Right-Cerebellum-Cortex || id:ubm-a-2677	Weighted mode	111	0.00872742	0.0334928	0.794907	or
Atrial fibrillation || id:ebi-a-GCST006414	volume Right-Cerebellum-White-Matter || id:ubm-a-2676	Inverse variance weighted	111	0.0105854	0.0200018	0.596653	or
Atrial fibrillation || id:ebi-a-GCST006414	volume Right-Cerebellum-White-Matter || id:ubm-a-2676	MR Egger	111	-0.0270103	0.0401246	0.502271	or
Atrial fibrillation || id:ebi-a-GCST006414	volume Right-Cerebellum-White-Matter || id:ubm-a-2676	Simple mode	111	-0.0386573	0.0616368	0.531842	or
Atrial fibrillation || id:ebi-a-GCST006414	volume Right-Cerebellum-White-Matter || id:ubm-a-2676	Weighted median	111	0.0198782	0.0351311	0.57151	or
Atrial fibrillation || id:ebi-a-GCST006414	volume Right-Cerebellum-White-Matter || id:ubm-a-2676	Weighted mode	111	0.00746649	0.0372855	0.841654	or
Atrial fibrillation || id:ebi-a-GCST006414	volume Right-Hippocampus || id:ubm-a-2682	Inverse variance weighted	111	0.0164293	0.020386	0.420294	or
Atrial fibrillation || id:ebi-a-GCST006414	volume Right-Hippocampus || id:ubm-a-2682	MR Egger	111	0.0586281	0.0408188	0.153781	or
Atrial fibrillation || id:ebi-a-GCST006414	volume Right-Hippocampus || id:ubm-a-2682	Simple mode	111	-0.0694936	0.0653665	0.290048	or
Atrial fibrillation || id:ebi-a-GCST006414	volume Right-Hippocampus || id:ubm-a-2682	Weighted median	111	0.054047	0.0309495	0.0807592	or
Atrial fibrillation || id:ebi-a-GCST006414	volume Right-Hippocampus || id:ubm-a-2682	Weighted mode	111	0.0442282	0.0322759	0.173378	or
Atrial fibrillation || id:ebi-a-GCST006414	volume Right-Inf-Lat-Vent || id:ubm-a-2675	Inverse variance weighted	111	0.00789462	0.0204395	0.699317	or
Atrial fibrillation || id:ebi-a-GCST006414	volume Right-Inf-Lat-Vent || id:ubm-a-2675	MR Egger	111	0.033409	0.0409985	0.416916	or
Atrial fibrillation || id:ebi-a-GCST006414	volume Right-Inf-Lat-Vent || id:ubm-a-2675	Simple mode	111	0.0828473	0.0758345	0.277011	or
Atrial fibrillation || id:ebi-a-GCST006414	volume Right-Inf-Lat-Vent || id:ubm-a-2675	Weighted median	111	0.0285917	0.0365243	0.433738	or
Atrial fibrillation || id:ebi-a-GCST006414	volume Right-Inf-Lat-Vent || id:ubm-a-2675	Weighted mode	111	0.0395864	0.042115	0.349298	or
Atrial fibrillation || id:ebi-a-GCST006414	volume Right-Lateral-Ventricle || id:ubm-a-2674	Inverse variance weighted	111	0.00949828	0.0192875	0.622395	or
Atrial fibrillation || id:ebi-a-GCST006414	volume Right-Lateral-Ventricle || id:ubm-a-2674	MR Egger	111	0.000342008	0.0388589	0.992994	or
Atrial fibrillation || id:ebi-a-GCST006414	volume Right-Lateral-Ventricle || id:ubm-a-2674	Simple mode	111	0.0925127	0.0686635	0.180641	or
Atrial fibrillation || id:ebi-a-GCST006414	volume Right-Lateral-Ventricle || id:ubm-a-2674	Weighted median	111	-0.0163294	0.0336749	0.627738	or
Atrial fibrillation || id:ebi-a-GCST006414	volume Right-Lateral-Ventricle || id:ubm-a-2674	Weighted mode	111	-0.0149728	0.0354815	0.673857	or
Atrial fibrillation || id:ebi-a-GCST006414	volume Right-Pallidum || id:ubm-a-2681	Inverse variance weighted	111	0.00910838	0.0197742	0.645072	or
Atrial fibrillation || id:ebi-a-GCST006414	volume Right-Pallidum || id:ubm-a-2681	MR Egger	111	0.0267287	0.0397965	0.503237	or
Atrial fibrillation || id:ebi-a-GCST006414	volume Right-Pallidum || id:ubm-a-2681	Simple mode	111	-0.0310213	0.0675991	0.64721	or
Atrial fibrillation || id:ebi-a-GCST006414	volume Right-Pallidum || id:ubm-a-2681	Weighted median	111	0.0515135	0.0310241	0.0968267	or
Atrial fibrillation || id:ebi-a-GCST006414	volume Right-Pallidum || id:ubm-a-2681	Weighted mode	111	0.0483983	0.0330507	0.145946	or
Atrial fibrillation || id:ebi-a-GCST006414	volume Right-Putamen || id:ubm-a-2680	Inverse variance weighted	111	0.0146475	0.019941	0.46262	or
Atrial fibrillation || id:ebi-a-GCST006414	volume Right-Putamen || id:ubm-a-2680	MR Egger	111	0.00934169	0.0401829	0.816602	or
Atrial fibrillation || id:ebi-a-GCST006414	volume Right-Putamen || id:ubm-a-2680	Simple mode	111	-0.0789349	0.065682	0.232032	or
Atrial fibrillation || id:ebi-a-GCST006414	volume Right-Putamen || id:ubm-a-2680	Weighted median	111	0.047111	0.0322277	0.143792	or
Atrial fibrillation || id:ebi-a-GCST006414	volume Right-Putamen || id:ubm-a-2680	Weighted mode	111	0.0582861	0.03517	0.100315	or
Atrial fibrillation || id:ebi-a-GCST006414	volume Right-Thalamus-Proper || id:ubm-a-2678	Inverse variance weighted	111	-0.00851171	0.016659	0.609395	or
Atrial fibrillation || id:ebi-a-GCST006414	volume Right-Thalamus-Proper || id:ubm-a-2678	Inverse variance weighted	2	0.0284227	0.0347464	0.413356	steiger
Atrial fibrillation || id:ebi-a-GCST006414	volume Right-Thalamus-Proper || id:ubm-a-2678	MR Egger	111	0.00403215	0.0335409	0.904533	or
Atrial fibrillation || id:ebi-a-GCST006414	volume Right-Thalamus-Proper || id:ubm-a-2678	Simple mode	111	0.0208021	0.0626273	0.740402	or
Atrial fibrillation || id:ebi-a-GCST006414	volume Right-Thalamus-Proper || id:ubm-a-2678	Weighted median	111	0.0100176	0.0266564	0.707063	or
Atrial fibrillation || id:ebi-a-GCST006414	volume Right-Thalamus-Proper || id:ubm-a-2678	Weighted mode	111	0.0208021	0.0321702	0.51922	or
Atrial fibrillation || id:ebi-a-GCST006414	volume Right-VentralDC || id:ubm-a-2685	Inverse variance weighted	111	0.00205092	0.0181596	0.910079	or
Atrial fibrillation || id:ebi-a-GCST006414	volume Right-VentralDC || id:ubm-a-2685	MR Egger	111	0.0252714	0.0365136	0.49034	or
Atrial fibrillation || id:ebi-a-GCST006414	volume Right-VentralDC || id:ubm-a-2685	Simple mode	111	-0.0492065	0.0602914	0.416181	or
Atrial fibrillation || id:ebi-a-GCST006414	volume Right-VentralDC || id:ubm-a-2685	Weighted median	111	0.0213965	0.0252278	0.396365	or
Atrial fibrillation || id:ebi-a-GCST006414	volume Right-VentralDC || id:ubm-a-2685	Weighted mode	111	0.0520911	0.0301854	0.0872087	or
Atrial fibrillation || id:ebi-a-GCST006414	volume Right-choroid-plexus || id:ubm-a-2687	Inverse variance weighted	111	-0.0141239	0.018189	0.437448	or
Atrial fibrillation || id:ebi-a-GCST006414	volume Right-choroid-plexus || id:ubm-a-2687	MR Egger	111	0.0106122	0.0365691	0.772217	or
Atrial fibrillation || id:ebi-a-GCST006414	volume Right-choroid-plexus || id:ubm-a-2687	Simple mode	111	0.0677945	0.0682602	0.322803	or
Atrial fibrillation || id:ebi-a-GCST006414	volume Right-choroid-plexus || id:ubm-a-2687	Weighted median	111	0.0192405	0.0325207	0.554092	or
Atrial fibrillation || id:ebi-a-GCST006414	volume Right-choroid-plexus || id:ubm-a-2687	Weighted mode	111	0.0231996	0.0328128	0.481044	or
Atrial fibrillation || id:ebi-a-GCST006414	volume Right-vessel || id:ubm-a-2686	Inverse variance weighted	111	0.0153875	0.0227096	0.49804	or
Atrial fibrillation || id:ebi-a-GCST006414	volume Right-vessel || id:ubm-a-2686	MR Egger	111	-0.0243663	0.045587	0.594084	or
Atrial fibrillation || id:ebi-a-GCST006414	volume Right-vessel || id:ubm-a-2686	Simple mode	111	0.0355479	0.071575	0.620425	or
Atrial fibrillation || id:ebi-a-GCST006414	volume Right-vessel || id:ubm-a-2686	Weighted median	111	0.0154035	0.0413577	0.709561	or
Atrial fibrillation || id:ebi-a-GCST006414	volume Right-vessel || id:ubm-a-2686	Weighted mode	111	0.0160838	0.0428553	0.708156	or
Atrial fibrillation || id:ebi-a-GCST006414	volume SubCortGrayVol || id:ubm-a-2703	Inverse variance weighted	111	0.00526037	0.015574	0.73554	or
Atrial fibrillation || id:ebi-a-GCST006414	volume SubCortGrayVol || id:ubm-a-2703	MR Egger	111	0.0195228	0.0313162	0.534318	or
Atrial fibrillation || id:ebi-a-GCST006414	volume SubCortGrayVol || id:ubm-a-2703	Simple mode	111	-0.0394769	0.0571775	0.49138	or
Atrial fibrillation || id:ebi-a-GCST006414	volume SubCortGrayVol || id:ubm-a-2703	Weighted median	111	0.0124506	0.0233006	0.593103	or
Atrial fibrillation || id:ebi-a-GCST006414	volume SubCortGrayVol || id:ubm-a-2703	Weighted mode	111	0.0579955	0.0286931	0.0456836	or
Atrial fibrillation || id:ebi-a-GCST006414	volume SupraTentorialVol || id:ubm-a-2705	Inverse variance weighted	111	7.40877e-05	0.0112144	0.994729	or
Atrial fibrillation || id:ebi-a-GCST006414	volume SupraTentorialVol || id:ubm-a-2705	MR Egger	111	-0.0346947	0.0222942	0.122555	or
Atrial fibrillation || id:ebi-a-GCST006414	volume SupraTentorialVol || id:ubm-a-2705	Simple mode	111	0.0382537	0.0360007	0.290299	or
Atrial fibrillation || id:ebi-a-GCST006414	volume SupraTentorialVol || id:ubm-a-2705	Weighted median	111	-0.0133525	0.0173969	0.44277	or
Atrial fibrillation || id:ebi-a-GCST006414	volume SupraTentorialVol || id:ubm-a-2705	Weighted mode	111	-0.0153834	0.0211939	0.469477	or
Atrial fibrillation || id:ebi-a-GCST006414	volume SupraTentorialVolNotVent || id:ubm-a-2706	Inverse variance weighted	111	-0.000772073	0.0121126	0.949176	or
Atrial fibrillation || id:ebi-a-GCST006414	volume SupraTentorialVolNotVent || id:ubm-a-2706	MR Egger	111	-0.0373011	0.0240856	0.124355	or
Atrial fibrillation || id:ebi-a-GCST006414	volume SupraTentorialVolNotVent || id:ubm-a-2706	Simple mode	111	-0.0141185	0.0390979	0.718712	or
Atrial fibrillation || id:ebi-a-GCST006414	volume SupraTentorialVolNotVent || id:ubm-a-2706	Weighted median	111	-0.0161054	0.0191798	0.401072	or
Atrial fibrillation || id:ebi-a-GCST006414	volume SupraTentorialVolNotVent || id:ubm-a-2706	Weighted mode	111	-0.0220538	0.0205906	0.286486	or
Atrial fibrillation || id:ebi-a-GCST006414	volume SupraTentorialVolNotVentVox || id:ubm-a-2707	Inverse variance weighted	111	0.00057196	0.0120087	0.962012	or
Atrial fibrillation || id:ebi-a-GCST006414	volume SupraTentorialVolNotVentVox || id:ubm-a-2707	MR Egger	111	-0.0353691	0.0238995	0.141783	or
Atrial fibrillation || id:ebi-a-GCST006414	volume SupraTentorialVolNotVentVox || id:ubm-a-2707	Simple mode	111	0.00639522	0.0362745	0.860382	or
Atrial fibrillation || id:ebi-a-GCST006414	volume SupraTentorialVolNotVentVox || id:ubm-a-2707	Weighted median	111	-0.0192896	0.0196219	0.325574	or
Atrial fibrillation || id:ebi-a-GCST006414	volume SupraTentorialVolNotVentVox || id:ubm-a-2707	Weighted mode	111	-0.0194424	0.0210844	0.358481	or
Atrial fibrillation || id:ebi-a-GCST006414	volume SurfaceHoles || id:ubm-a-2713	Inverse variance weighted	111	0.00231809	0.0209098	0.911726	or
Atrial fibrillation || id:ebi-a-GCST006414	volume SurfaceHoles || id:ubm-a-2713	Inverse variance weighted	2	0.0668577	0.0468761	0.153793	steiger
Atrial fibrillation || id:ebi-a-GCST006414	volume SurfaceHoles || id:ubm-a-2713	MR Egger	111	0.0614771	0.0419295	0.145473	or
Atrial fibrillation || id:ebi-a-GCST006414	volume SurfaceHoles || id:ubm-a-2713	Simple mode	111	-0.0425406	0.0730964	0.561772	or
Atrial fibrillation || id:ebi-a-GCST006414	volume SurfaceHoles || id:ubm-a-2713	Weighted median	111	0.0107076	0.0327414	0.743642	or
Atrial fibrillation || id:ebi-a-GCST006414	volume SurfaceHoles || id:ubm-a-2713	Weighted mode	111	0.0333198	0.0393673	0.399176	or
Atrial fibrillation || id:ebi-a-GCST006414	volume TotalGrayVol || id:ubm-a-2704	Inverse variance weighted	111	0.00534985	0.0119003	0.653032	or
Atrial fibrillation || id:ebi-a-GCST006414	volume TotalGrayVol || id:ubm-a-2704	MR Egger	111	-0.0279713	0.0236911	0.240304	or
Atrial fibrillation || id:ebi-a-GCST006414	volume TotalGrayVol || id:ubm-a-2704	Simple mode	111	0.030103	0.0448351	0.503363	or
Atrial fibrillation || id:ebi-a-GCST006414	volume TotalGrayVol || id:ubm-a-2704	Weighted median	111	-0.0154366	0.0187754	0.410981	or
Atrial fibrillation || id:ebi-a-GCST006414	volume TotalGrayVol || id:ubm-a-2704	Weighted mode	111	-0.029922	0.0242613	0.220085	or
Atrial fibrillation || id:ebi-a-GCST006414	volume lhCerebralWhiteMatterVol || id:ubm-a-2700	Inverse variance weighted	111	-0.00190093	0.015311	0.901193	or
Atrial fibrillation || id:ebi-a-GCST006414	volume lhCerebralWhiteMatterVol || id:ubm-a-2700	MR Egger	111	-0.0324523	0.030677	0.292453	or
Atrial fibrillation || id:ebi-a-GCST006414	volume lhCerebralWhiteMatterVol || id:ubm-a-2700	Simple mode	111	-0.0366605	0.0441731	0.408377	or
Atrial fibrillation || id:ebi-a-GCST006414	volume lhCerebralWhiteMatterVol || id:ubm-a-2700	Weighted median	111	0.00562816	0.0225597	0.802991	or
Atrial fibrillation || id:ebi-a-GCST006414	volume lhCerebralWhiteMatterVol || id:ubm-a-2700	Weighted mode	111	-0.0083224	0.0232106	0.720612	or
Atrial fibrillation || id:ebi-a-GCST006414	volume lhCortexVol || id:ubm-a-2697	Inverse variance weighted	111	0.00465279	0.0135143	0.730631	or
Atrial fibrillation || id:ebi-a-GCST006414	volume lhCortexVol || id:ubm-a-2697	MR Egger	111	-0.0391628	0.0267927	0.146701	or
Atrial fibrillation || id:ebi-a-GCST006414	volume lhCortexVol || id:ubm-a-2697	Simple mode	111	0.0136055	0.0532374	0.798766	or
Atrial fibrillation || id:ebi-a-GCST006414	volume lhCortexVol || id:ubm-a-2697	Weighted median	111	-0.0370735	0.0207588	0.0741131	or
Atrial fibrillation || id:ebi-a-GCST006414	volume lhCortexVol || id:ubm-a-2697	Weighted mode	111	-0.0543462	0.0268471	0.0453637	or
Atrial fibrillation || id:ebi-a-GCST006414	volume lhSurfaceHoles || id:ubm-a-2711	Inverse variance weighted	111	0.0132928	0.0209569	0.525892	or
Atrial fibrillation || id:ebi-a-GCST006414	volume lhSurfaceHoles || id:ubm-a-2711	MR Egger	111	0.0862043	0.0420389	0.0427062	or
Atrial fibrillation || id:ebi-a-GCST006414	volume lhSurfaceHoles || id:ubm-a-2711	Simple mode	111	-0.00337407	0.0765865	0.96494	or
Atrial fibrillation || id:ebi-a-GCST006414	volume lhSurfaceHoles || id:ubm-a-2711	Weighted median	111	0.0286374	0.0332551	0.38916	or
Atrial fibrillation || id:ebi-a-GCST006414	volume lhSurfaceHoles || id:ubm-a-2711	Weighted mode	111	0.0543115	0.0391115	0.16775	or
Atrial fibrillation || id:ebi-a-GCST006414	volume rhCerebralWhiteMatterVol || id:ubm-a-2701	Inverse variance weighted	111	-0.00324089	0.0152807	0.832036	or
Atrial fibrillation || id:ebi-a-GCST006414	volume rhCerebralWhiteMatterVol || id:ubm-a-2701	MR Egger	111	-0.0363521	0.0305782	0.237093	or
Atrial fibrillation || id:ebi-a-GCST006414	volume rhCerebralWhiteMatterVol || id:ubm-a-2701	Simple mode	111	-0.0396839	0.0421818	0.348878	or
Atrial fibrillation || id:ebi-a-GCST006414	volume rhCerebralWhiteMatterVol || id:ubm-a-2701	Weighted median	111	0.00204006	0.0213985	0.924048	or
Atrial fibrillation || id:ebi-a-GCST006414	volume rhCerebralWhiteMatterVol || id:ubm-a-2701	Weighted mode	111	-0.0151684	0.0215579	0.483163	or
Atrial fibrillation || id:ebi-a-GCST006414	volume rhCortexVol || id:ubm-a-2698	Inverse variance weighted	111	0.00176122	0.0138636	0.898909	or
Atrial fibrillation || id:ebi-a-GCST006414	volume rhCortexVol || id:ubm-a-2698	MR Egger	111	-0.032196	0.0276876	0.247438	or
Atrial fibrillation || id:ebi-a-GCST006414	volume rhCortexVol || id:ubm-a-2698	Simple mode	111	-0.0653529	0.0592155	0.272156	or
Atrial fibrillation || id:ebi-a-GCST006414	volume rhCortexVol || id:ubm-a-2698	Weighted median	111	-0.0408569	0.0207783	0.0492605	or
Atrial fibrillation || id:ebi-a-GCST006414	volume rhCortexVol || id:ubm-a-2698	Weighted mode	111	-0.0526176	0.029377	0.0760245	or
Atrial fibrillation || id:ebi-a-GCST006414	volume rhSurfaceHoles || id:ubm-a-2712	Inverse variance weighted	111	-0.0161998	0.0214594	0.450308	or
Atrial fibrillation || id:ebi-a-GCST006414	volume rhSurfaceHoles || id:ubm-a-2712	MR Egger	111	0.0114876	0.0430841	0.790256	or
Atrial fibrillation || id:ebi-a-GCST006414	volume rhSurfaceHoles || id:ubm-a-2712	Simple mode	111	0.0018351	0.0752989	0.980601	or
Atrial fibrillation || id:ebi-a-GCST006414	volume rhSurfaceHoles || id:ubm-a-2712	Weighted median	111	0.0038661	0.0349697	0.911969	or
Atrial fibrillation || id:ebi-a-GCST006414	volume rhSurfaceHoles || id:ubm-a-2712	Weighted mode	111	0.0018351	0.0414267	0.964748	or
Atrial fibrillation || id:ebi-a-GCST006414	von Willebrand factor C domain-containing protein 2-like || id:prot-a-3217	Inverse variance weighted	110	-0.019564	0.0369338	0.596316	or
Atrial fibrillation || id:ebi-a-GCST006414	von Willebrand factor C domain-containing protein 2-like || id:prot-a-3217	MR Egger	110	0.00816578	0.0732862	0.911488	or
Atrial fibrillation || id:ebi-a-GCST006414	von Willebrand factor C domain-containing protein 2-like || id:prot-a-3217	Simple mode	110	0.0312716	0.12648	0.805183	or
Atrial fibrillation || id:ebi-a-GCST006414	von Willebrand factor C domain-containing protein 2-like || id:prot-a-3217	Weighted median	110	0.0379788	0.061604	0.537566	or
Atrial fibrillation || id:ebi-a-GCST006414	von Willebrand factor C domain-containing protein 2-like || id:prot-a-3217	Weighted mode	110	0.022933	0.0698305	0.743232	or

### Sheet: Table S6
Table S6. F-stats for exposures in univariable and multivariable MR analysis to stroke and stroke subtypes.
Model	Exposures	Univariable	Multivariable
Stroke	Body mass index || id:ebi-a-GCST006368	61.5444	13.8219
Stroke	Height || id:ieu-a-89	77.8705	55.1424
Stroke	Systolic blood pressure, automated reading || id:ukb-b-20175	55.994	16.548
Stroke	Coronary artery disease || id:ebi-a-GCST005195	69.1033	8.82625
Stroke	Atrial fibrillation || id:ebi-a-GCST006414	89.8194	16.038
IS (All)	Body mass index || id:ebi-a-GCST006368	61.5444	13.8549
IS (All)	Height || id:ieu-a-89	77.8705	55.1961
IS (All)	Systolic blood pressure, automated reading || id:ukb-b-20175	55.994	16.5878
IS (All)	Coronary artery disease || id:ebi-a-GCST005195	69.1033	8.84656
IS (All)	Atrial fibrillation || id:ebi-a-GCST006414	89.8194	16.076
IS (Cardioembolic)	Body mass index || id:ebi-a-GCST006368	61.5444	13.8219
IS (Cardioembolic)	Height || id:ieu-a-89	77.8705	55.1424
IS (Cardioembolic)	Systolic blood pressure, automated reading || id:ukb-b-20175	55.994	16.548
IS (Cardioembolic)	Coronary artery disease || id:ebi-a-GCST005195	69.1033	8.82625
IS (Cardioembolic)	Atrial fibrillation || id:ebi-a-GCST006414	89.8194	16.038
IS (LA)	Body mass index || id:ebi-a-GCST006368	61.5444	13.8219
IS (LA)	Height || id:ieu-a-89	77.8705	55.1424
IS (LA)	Systolic blood pressure, automated reading || id:ukb-b-20175	55.994	16.548
IS (LA)	Coronary artery disease || id:ebi-a-GCST005195	69.1033	8.82625
IS (LA)	Atrial fibrillation || id:ebi-a-GCST006414	89.8194	16.038
IS (SV)	Body mass index || id:ebi-a-GCST006368	61.5444	13.8219
IS (SV)	Height || id:ieu-a-89	77.8705	55.1424
IS (SV)	Systolic blood pressure, automated reading || id:ukb-b-20175	55.994	16.548
IS (SV)	Coronary artery disease || id:ebi-a-GCST005195	69.1033	8.82625
IS (SV)	Atrial fibrillation || id:ebi-a-GCST006414	89.8194	16.038
